## Supplementary File S1 for "Epidemiological dynamics of SARS-CoV-2 VOC Gamma in Rio de Janeiro, Brazil": P.1_113_skygrid.log.combined.txt (part 49 of 67)

state	joint	prior	likelihood	treeModel.rootHeight	age(root)	treeLength	skygrid.precision	skygrid.logPopSize1	skygrid.logPopSize2	skygrid.logPopSize3	skygrid.logPopSize4	skygrid.logPopSize5	skygrid.logPopSize6	skygrid.logPopSize7	skygrid.logPopSize8	skygrid.logPopSize9	skygrid.logPopSize10	skygrid.logPopSize11	skygrid.logPopSize12	skygrid.logPopSize13	skygrid.logPopSize14	skygrid.logPopSize15	skygrid.logPopSize16	skygrid.logPopSize17	skygrid.logPopSize18	skygrid.logPopSize19	skygrid.logPopSize20	skygrid.logPopSize21	skygrid.logPopSize22	skygrid.logPopSize23	skygrid.logPopSize24	skygrid.logPopSize25	skygrid.cutOff	kappa	frequencies1	frequencies2	frequencies3	frequencies4	alpha	pInv	default.clock.rate	location.clock.rate	default.meanRate	location.meanRate	location.rates.CentreWest.North	location.rates.CentreWest.Northeast	location.rates.CentreWest.RJ	location.rates.CentreWest.South	location.rates.CentreWest.Southeast	location.rates.North.Northeast	location.rates.North.RJ	location.rates.North.South	location.rates.North.Southeast	location.rates.Northeast.RJ	location.rates.Northeast.South	location.rates.Northeast.Southeast	location.rates.RJ.South	location.rates.RJ.Southeast	location.rates.South.Southeast	location.indicators.CentreWest.North	location.indicators.CentreWest.Northeast	location.indicators.CentreWest.RJ	location.indicators.CentreWest.South	location.indicators.CentreWest.Southeast	location.indicators.North.Northeast	location.indicators.North.RJ	location.indicators.North.South	location.indicators.North.Southeast	location.indicators.Northeast.RJ	location.indicators.Northeast.South	location.indicators.Northeast.Southeast	location.indicators.RJ.South	location.indicators.RJ.Southeast	location.indicators.South.Southeast	location.nonZeroRates	default.treeLikelihood	default.branchRates	location.branchRates	c_location.count[1]	skygrid
387700000	-56665.97179089378	-1270.765702268157	-55395.20608862562	0.4166925195413214	2020.923033507856	54.45185681254183	0.23807613748460943	7.42704828896822	1.694290727029317	5.015798435075521	6.368297622547656	6.042484542940009	3.645917877486225	2.6182454704588594	2.4990204065554895	2.8147939981580654	3.54029083441126	6.450083267541103	1.4187581324179745	1.590602635697521	0.7638245592504428	3.7824489520492213	2.5234340981669803	-0.6299495000818993	1.9490600075108373	1.6403091908043748	-0.7950205436715125	-4.635546911243823	-6.7517260881773264	-6.504086812921479	-6.535899545718328	-5.334130954910158	0.468	5.434268734854705	0.2936761652049989	0.1792108100724485	0.19037397849490947	0.33673904622764567	1.1526303414060575	0.7849690546822621	8.600752191373291E-4	0.880861897230248	8.600752191373285E-4	0.8808618972302489	0.8097792350240665	0.4202858490917149	0.27581675531143895	1.067973216081638	1.2392777222130062	2.2046832756391823	1.335662248627786	1.8629073854573384	0.11478589622445465	0.765327024324541	0.5076980492961684	0.7130528480982896	2.0580261908021966	2.0877986068558014	1.638695119007533	1.0	1.0	1.0	0.0	1.0	1.0	0.0	1.0	0.0	1.0	1.0	1.0	1.0	1.0	1.0	12.0	-54985.64613265404	0.0	0.0	89.0	-1195.6330679630541
387710000	-56655.13811648323	-1250.9156054760404	-55404.22251100719	0.4162581718273597	2020.92346785557	54.195637297765	0.12943384773634223	2.8423849318695162	2.6613134224048633	7.844057100945939	5.462376614772558	5.295094312076007	3.6029057358979744	2.3019657877376	2.2132391845098964	2.8492663242395198	3.4522740788601514	5.668977667341488	1.3396339529911843	1.542279537901721	0.7907399304755254	3.8266306023916035	3.216800880272892	-0.49491624438574	2.100882067210944	2.14826900875495	-0.43260249549113217	-5.000363611992482	-8.94925938333493	-7.368619753949857	-6.439658978617425	-6.0352148842389175	0.468	4.915957125874875	0.2898436821120174	0.17672417813897004	0.19325271732778632	0.3401794224212288	1.657715183273983	0.7953792852908538	8.442137161975281E-4	0.8262131624101497	8.442137161975288E-4	0.8262131624101505	1.650007643469176	2.8560910739610366	0.4197794821348302	0.2840076127769925	1.2370304821215918	1.2837192676615283	1.2320845785389671	0.9031221523024888	0.5361984755246297	1.1627482493555803	0.7044688997688989	0.8735061075565775	0.9857813292942466	2.4723351362946424	1.5865263237833047	1.0	0.0	1.0	1.0	1.0	1.0	0.0	1.0	1.0	1.0	1.0	1.0	1.0	1.0	1.0	13.0	-54996.760019160465	0.0	0.0	90.0	-1175.2086755797907
387720000	-56651.29838970787	-1222.412254694983	-55428.88613501289	0.41975178163376853	2020.9199742457636	53.84730028320067	0.10516324947589449	2.7269421889479157	1.5820341626027274	5.19299877244938	4.69111387328444	5.112864302557307	3.7521432771186323	2.41615195324062	2.2013682257440577	2.649865622600243	3.246756563938157	6.9458157009957535	1.4033881097597565	1.4967309948254652	0.5235985738738212	3.932317059956835	3.0100244562288037	-0.7572078833588946	3.1846314851282913	2.5720108669997126	-0.785247407158772	-5.0561358181856955	-5.450341894874964	-5.567952550983654	-9.375139180323002	-1.5900268094527998	0.468	5.059670633508801	0.2936723722801281	0.17952294341450395	0.19004501122039089	0.33675967308497956	0.8074616592280066	0.7626713638494266	8.357398029841212E-4	0.8919606272455771	8.357398029841208E-4	0.8919606272455766	0.9553339523239289	0.8649365399238075	0.25982585923859614	1.5204493030025314	1.8310500712105962	0.912934291159163	4.544877811700794	1.4886348436759906	0.3334243396527717	1.0502431189924615	0.3887237255449106	0.7688708370819656	1.8352890802122197	2.304522959035644	0.7994769872002394	1.0	0.0	0.0	0.0	1.0	1.0	0.0	1.0	1.0	1.0	1.0	1.0	1.0	1.0	1.0	11.0	-55013.61293041863	0.0	0.0	99.0	-1148.3664566079672
387730000	-56644.90854473389	-1246.353040136685	-55398.5555045972	0.4172157702471497	2020.9225102571502	53.89944748241388	0.14246468705015447	3.250758417677608	0.5726508884178251	4.979137437355492	7.024878290096844	3.7432291320187785	4.080534160643447	2.52879909009028	2.2714483751153844	2.652028153247027	3.4381775635746896	4.763408664895711	1.4445071364132192	1.3374507821302435	0.8341934941717284	2.8447352727282866	3.0378605659150644	-0.5984403665382205	2.819323691546344	1.7998157449868208	-0.3353331900418219	-4.956455512222917	-7.1374300465255525	-8.667922707667808	-12.289483425007734	-11.53804407304505	0.468	5.315997111010616	0.29544812321729985	0.17706169244626344	0.19561895995409198	0.33187122438234723	1.050532481305281	0.8029414285159955	8.649339464211383E-4	0.9001445520152407	8.649339464211387E-4	0.900144552015239	1.0585196265821548	0.20466933726818037	0.522174314831792	1.318673031108462	1.9077305919731797	0.882515219852548	0.13282897034738003	1.5166476877327886	0.5919413422380966	1.6159910697480668	0.30313722057507797	1.0360684450622204	1.3000034920613694	1.1141420596028546	1.0393383027501677	1.0	1.0	0.0	0.0	1.0	1.0	1.0	1.0	1.0	1.0	0.0	1.0	1.0	1.0	1.0	12.0	-55001.93138378773	0.0	0.0	88.0	-1173.9580199516668
387740000	-56667.6021072095	-1229.953953188662	-55437.64815402084	0.41784828422257625	2020.9218777431747	54.054126369661944	0.13171828154167983	2.1618201933998638	1.6903425376603711	3.2150436247551726	5.4012385094963	3.924682367329009	4.1376449248087575	2.4722628003134792	2.4079418896909437	2.670988783268776	3.34332757549997	5.5310887236610675	1.4203901079192118	1.1782905543746671	0.7688318889806773	4.5801521453363145	2.4808879046073096	-0.5026791938001198	4.094849850636145	2.168708344914672	-0.5606292308061482	-4.727250415997195	-5.52329131220295	-5.434379381640247	-3.8836700838126768	-5.541400944439102	0.468	4.858138203528347	0.290588264349002	0.1816107060422798	0.19268699028416977	0.33511403932455097	0.622562313576249	0.7406676581023447	8.222720696698484E-4	0.7941963469489653	8.222720696698481E-4	0.7941963469489639	1.1736679369690115	0.029846159813680204	2.799913992335456	0.7527064999175979	2.1443336825459456	1.0511734985828096	0.08067812564269958	0.714403663310392	0.22032562058770624	1.8939676809490817	0.0701766824234338	1.157040473353612	2.1235970282122745	2.069591665828757	2.1603588314495856	1.0	0.0	0.0	0.0	1.0	1.0	0.0	1.0	1.0	1.0	0.0	1.0	1.0	1.0	1.0	10.0	-55035.03633917856	0.0	0.0	90.0	-1164.8444095925493
387750000	-56659.25599852217	-1231.5698324685297	-55427.68616605364	0.41653856238979875	2020.9231874650075	54.3456712870875	0.1858907438034339	6.894946185375243	1.1754088675127974	4.390787221430074	3.426103804308835	6.837530503489877	3.8277298583049064	2.4675738462838326	2.463005096925398	2.6380532867262034	3.969456941899708	6.277384289328576	1.5598956203465377	1.5976581745399958	0.37043912705987186	3.892726773993403	2.572796504711396	-0.6545565274309955	2.4188263737359783	1.890040885857447	-0.4944527588107058	-4.531426894333347	-9.004059998607154	-7.5106064832826505	-10.057717361996193	-10.384748727331738	0.468	5.552567804676486	0.29582943560272185	0.17851384933587836	0.19004838309295258	0.33560833196844975	1.1645137944286714	0.7858948112853185	8.237138772348263E-4	0.8545476321573314	8.237138772348273E-4	0.8545476321573318	1.3864448930078175	0.23889798959960207	0.3456399996193785	0.2697058529872973	2.8003089446134197	0.9840248943030075	0.2736607891261175	0.5089402799533682	0.5132249560297997	1.4227681950925475	0.23236157611094238	1.3083844641625653	1.0906931599989669	1.2000344263487965	1.604264436771255	1.0	1.0	0.0	0.0	1.0	1.0	1.0	1.0	1.0	1.0	1.0	1.0	1.0	1.0	1.0	13.0	-55020.197127753636	0.0	0.0	92.0	-1158.6436854581939
387760000	-56676.38221989975	-1259.8459065659206	-55416.53631333383	0.4163680490620997	2020.9233579783352	54.40182889897964	0.13989422605874402	1.6519341942721377	1.206068874969929	3.986979928229375	5.055108632187045	3.5668728781539483	4.1279596498598945	2.6167313986461855	2.289764046014829	2.9321567540186138	3.642233634753371	3.831844862538265	1.6142615566839957	1.428485081042762	0.7087828086035535	3.800363062946308	3.087839793794274	-0.6319629290745622	3.2040746072337973	2.0528841897265795	-0.5183868327003739	-5.074509703149302	-8.106105218055708	-9.597623411155649	-9.80656372443068	-10.420462843280696	0.468	5.25808411924522	0.29071368681479176	0.17963987305077342	0.19086801974703324	0.33877842038740413	0.9278331939467767	0.7887612881528872	8.268632218950252E-4	0.8656500853645214	8.268632218950236E-4	0.86565008536452	1.3171668373933312	0.4768940514825268	0.777870936580067	0.17014445239835602	2.7625323006807756	1.8080147492704102	0.5285077859928441	2.0928044213258135	0.17928764387701898	2.4101951711618996	0.7449330416258361	4.2860459948925	1.3878018453286118	2.5083244890758203	1.3993865054192813	1.0	1.0	1.0	0.0	1.0	1.0	1.0	1.0	0.0	1.0	1.0	1.0	1.0	1.0	1.0	13.0	-55009.662606377824	0.0	0.0	90.0	-1178.4271326888381
387770000	-56729.32458590663	-1294.3862154991589	-55434.93837040747	0.4176172537894002	2020.922108773608	54.03595313558548	0.20753310384807136	0.47859737801744645	1.2867650931093844	2.618268535066731	3.6314063804446803	5.002484789197406	3.730471117277616	2.7704977097646735	2.3287787210553015	2.837380732964414	3.8987559070386237	4.249940173397816	1.7822696518184402	1.3431225607516613	0.5630743717517712	3.589314862880938	2.883813156657902	-0.33747782716455443	2.978443244829914	2.518120330686378	-0.7223217090634365	-5.1736740247960915	-7.621072531186185	-6.38108134066597	-6.43584982461443	-7.8216689948472835	0.468	5.463572281067967	0.28961291499676334	0.18105848241770256	0.19086801974703324	0.33846058283850344	1.6634463799086652	0.8135440884137822	8.379824476251009E-4	1.0336239161641583	8.379824476251003E-4	1.033623916164158	0.775918700150187	0.6899236314971472	0.6779558935569416	1.226835426600945	1.6683380387602866	1.2658703096417074	0.17892231326874003	1.304565292188289	0.18206754944678405	1.50404120500459	6.497593245935225	1.4890051114663432	1.94556301317017	1.2186015221069721	1.0719640852788053	1.0	1.0	0.0	0.0	1.0	1.0	0.0	1.0	1.0	1.0	0.0	1.0	1.0	1.0	1.0	11.0	-55043.27334659159	0.0	0.0	87.0	-1208.106313834592
387780000	-56675.67705171531	-1250.5359046353208	-55425.141147079994	0.4181085391940659	2020.9216174882033	53.121245914423525	0.33900181244453176	1.311012706044249	0.7824600584123759	2.794658879404597	3.140391294025156	4.635892719376422	3.719384639074419	2.4588798740272773	2.608896068849632	2.5955030261398546	3.3621229857856316	4.1912223789939915	1.7063917863540423	1.2228268151686632	0.9607189706251165	3.319414383142208	1.943199171753507	-0.7747118878760754	1.7028331887526889	2.235521932934589	-0.5028199050215464	-4.742310699475328	-6.1054042409781335	-6.863175465182875	-8.771026823705531	-10.015368762526467	0.468	5.108538257538666	0.2915771462399941	0.17486747513646503	0.19475809127967633	0.33879728734386705	0.7029287770670295	0.7744567579795707	8.46962072484324E-4	0.9728302007676292	8.469620724843248E-4	0.9728302007676276	1.3505731004803216	0.3216732177960995	1.0770733026349593	0.181205864771917	1.8597605911666513	2.8879474763295008	1.2926246139026139	1.3477910613888482	0.35986866656869354	1.2336898670639467	0.38523098592714605	0.6278313330147636	1.2985596983986578	1.537229945555765	0.962525114758655	1.0	0.0	0.0	0.0	1.0	1.0	0.0	1.0	1.0	1.0	0.0	1.0	1.0	1.0	1.0	10.0	-55047.32851108474	0.0	0.0	90.0	-1177.110973154544
387790000	-56740.051093542876	-1301.1407426421465	-55438.910350900725	0.4171381333124057	2020.922587894085	53.07936049483851	0.15566352775782843	1.3008647789970036	0.4550588039087108	3.406651179611703	2.7387950603831497	4.478267454719496	2.9199985708355785	2.0871700196406286	2.887174269746192	3.0446364736758653	3.187028755447601	4.503527548185508	1.7268104611515163	1.1104300138118954	0.6564544810984324	3.6658189724452694	1.9771184968085718	-0.7647159743713565	1.7394031838305175	1.984238019744406	-0.45548595016864646	-4.840053411746502	-8.948615081587011	-12.852797610434342	-17.23347082816067	-16.497217239267968	0.468	5.206216444910254	0.29166948093324174	0.17758203194583075	0.1879243740592954	0.34282411306163457	0.6338790706430595	0.7310677430927716	8.47880556765381E-4	0.8710242783217927	8.478805567653792E-4	0.8710242783217922	2.1333118830052027	0.2917009653331878	0.5692513731397701	0.2071096035948052	1.8197011615447227	4.004078866456656	0.8186545387898787	1.8323875780849854	0.9112413848393685	1.320255858686252	1.7105483215345048	0.8328601383264107	0.9696829346444181	2.4955392328989268	1.1601220985358103	1.0	1.0	1.0	0.0	1.0	1.0	1.0	1.0	1.0	1.0	0.0	1.0	1.0	1.0	1.0	13.0	-55050.605966991476	0.0	0.0	89.0	-1222.8348267698498
387800000	-56740.90916053637	-1286.6280445048494	-55454.281116031525	0.4163384337940117	2020.9233875936034	52.150785226847006	0.2664051745773626	3.282577439189131	0.8906670430077329	2.5392888336383796	3.4375756859655344	4.45678674618981	3.3341431783575493	2.1230736670446886	3.5430999636782308	2.971244746522998	2.6035270106732433	3.1554881232015584	1.6088856427136704	1.0832677365632182	0.6475909174231169	2.573987048202803	2.1113023481047857	-0.7629234801707898	0.6950680871053092	0.8185386021006738	-0.36754950860278496	-4.806042653336114	-9.381702585972317	-11.796292395884857	-10.629960405602224	-11.580613279759824	0.468	5.278957752018382	0.29428403765069683	0.18433965923072881	0.18478263715896082	0.33659366595961615	0.4526429733778411	0.7035962968433195	8.471603178061941E-4	0.9325829064852925	8.471603178061947E-4	0.9325829064852934	0.7490812596839213	0.5451397415200298	0.17931550278075523	0.8206695985732769	1.3715020562533191	0.816728743479421	2.360229703187993	0.5737983818421438	0.7361029257730584	0.6430979318156522	1.751624520254935	0.7469910245000967	0.906566092610983	0.800541668068323	0.9633370163769754	1.0	0.0	1.0	1.0	1.0	1.0	0.0	1.0	0.0	1.0	0.0	1.0	1.0	1.0	1.0	11.0	-55057.842894531925	0.0	0.0	87.0	-1217.5536076641456
387810000	-56689.773657270365	-1269.2352682653343	-55420.53838900503	0.4165098051756451	2020.9232162222218	52.27939894331541	0.3096608788435992	3.2771692441918328	1.1703521117591253	3.504951230231097	5.592379793646944	7.8773354489756375	3.1878188307742192	1.791611738225407	2.796940680205999	2.6668634855090785	3.3063063503258405	3.0848041047901495	1.689313610656921	1.4895642722945308	0.32929909070329205	2.65998393603609	1.9440143642721794	-0.8120034052385875	1.3434682544417187	1.3342869340045274	-0.6793128108505115	-5.015685639674418	-7.263539589673119	-7.390022130990499	-6.592086880403823	-4.501083763452032	0.468	5.138703787906925	0.28871778092632366	0.17791781645773394	0.19131484518054442	0.34204955743540055	0.5478095297012069	0.679152144372342	8.653260494073374E-4	0.8423106397529863	8.653260494073378E-4	0.8423106397529854	1.286762027265224	0.401054801047214	0.08649094270225335	2.3197878370504554	2.4769506805578447	1.0925473614105912	1.4242247626883298	2.3408896006434317	0.39243347606670625	0.910923929083708	0.4511224230230267	0.24649522276989896	1.2357217533021452	1.490538860154253	1.3206150893991517	1.0	1.0	0.0	0.0	1.0	1.0	0.0	1.0	1.0	1.0	1.0	1.0	1.0	1.0	1.0	12.0	-55026.368602659386	0.0	0.0	85.0	-1198.68559785821
387820000	-56697.7481544433	-1245.6599674146605	-55452.08818702864	0.4176789984692029	2020.922047028928	52.437377267715036	0.23140189402011457	2.6308908236144024	1.2648769365886283	4.149934282570422	5.7304168779636555	4.6132768865328	4.094534447438688	1.634824082891018	2.723978342367269	2.786253434251806	2.98158347976558	3.543493090565512	1.9523148627029119	1.3154146125010158	0.3967469183113343	1.8600783863689154	3.229921112585873	-0.5751860518183666	0.023033642009865574	1.9706721935171976	-0.40367793903671934	-4.838131453972828	-5.35923974969008	-5.377613666953398	-5.608689798628529	-5.818898962175151	0.468	4.982512292781303	0.2973580942190533	0.17746373436282648	0.19137040819111265	0.33380776322701006	1.0798799194242554	0.7959235436556906	8.947564476807003E-4	0.6922330062578661	8.947564476806981E-4	0.6922330062578642	0.6458385375581553	0.3591352913519144	1.3003510313388955	3.068426973455211	2.123339248425933	1.162185783231292	0.2972332610815377	1.327224533935508	0.1875926988100281	0.47188031537240294	0.9856264212851825	0.560110714910856	1.020182497898174	2.6325919740244204	1.3335546227646167	1.0	1.0	0.0	0.0	1.0	1.0	0.0	1.0	1.0	1.0	0.0	1.0	1.0	1.0	1.0	11.0	-55056.267206017	0.0	0.0	84.0	-1184.5303467965282
387830000	-56706.83721743236	-1287.6230745683656	-55419.214142863995	0.4187245825984371	2020.9210014447988	53.10677982810348	0.29744623551570104	3.0326375241280017	2.1178865044198742	4.81553869911376	6.379071754844023	4.024747146104131	4.117276244333181	1.959194293328853	2.4649882304108743	3.6315127287813747	3.1516094164728545	3.437821420781336	1.7877639046651632	1.158879048520944	0.6391931638471335	2.3378330117310844	2.0954676647117987	-0.4912604069003755	0.6710259565519242	1.4870505081958576	-0.2564754081437582	-4.500569701331343	-5.475349415528903	-4.60845348234716	-6.988298951767025	-9.453232841609125	0.468	4.807261972584219	0.2904933408670584	0.18190244129343572	0.19049242688767026	0.33711179095183813	1.0149608205700256	0.796489399709231	8.52522794595192E-4	0.8835325373799858	8.525227945951919E-4	0.8835325373799857	0.4682851041791027	0.36252427960693	0.6082808674169328	3.6782706278703152	2.1527762922121645	1.5340335856551677	0.9222672147574286	1.1244178971895384	0.8349306877203613	1.032881274539774	0.11482358920499279	0.4586256341095129	0.8491769871543347	1.3042150951188642	0.526311464296604	1.0	1.0	0.0	0.0	1.0	1.0	0.0	1.0	0.0	1.0	0.0	1.0	1.0	1.0	1.0	10.0	-55026.31928239444	0.0	0.0	88.0	-1219.345062472576
387840000	-56736.13342760069	-1292.403923204104	-55443.729504396586	0.41624703797354806	2020.9234789894238	52.58970245427155	0.2369116661757088	1.9169526541189903	1.459828393049768	4.61919050185935	6.897233554575948	5.170428307235916	3.6973570272393403	1.5991328595121386	2.475367684079904	3.8422740886596056	2.858995603817992	3.5003137540122697	1.9717719031350438	1.1252607565222128	0.4951514474994168	2.628758839925696	2.5900196798097	-0.576811096673205	0.16876270009538263	0.6712913772771565	-0.166007109690369	-5.068047728968805	-9.905855661914233	-9.694658207543151	-6.95302444584486	-3.7116099303919903	0.468	5.5190014775649905	0.2914526398384428	0.18118293753903392	0.19296914794773617	0.3343952746747897	0.9604492457876737	0.7893982801854493	8.479485468762189E-4	0.8024333071149486	8.479485468762191E-4	0.8024333071149514	1.6032510972513234	0.8469489207659003	0.3553186384005174	2.592027692664846	4.3100917085960875	3.1100228058537356	1.028732149848187	2.40730103255626	0.5537428871475796	2.829457600847065	0.9537257957281875	1.1290754800636933	1.433486254265704	3.0372956881028457	2.5766307257875702	1.0	1.0	0.0	0.0	1.0	1.0	1.0	1.0	0.0	1.0	0.0	1.0	1.0	1.0	1.0	11.0	-55040.00319767942	0.0	0.0	91.0	-1214.0792913197195
387850000	-56720.91749966214	-1282.4374896564195	-55438.48001000572	0.41639526680896277	2020.9233307605884	52.57308495417416	0.12801765887981376	3.7497148129861353	1.1497965353638409	4.751559523308726	6.653410503478156	6.436826687623527	2.9092451734134763	2.102373078832313	2.7357418589629123	3.2725270708428558	3.1724759278420036	2.986388014956771	2.187204755445333	1.1825254882989924	0.7536054162652839	2.485341475683195	3.3962768068189884	-0.6369483864968543	0.8193902019559278	0.7134767358211781	-0.22413355505054317	-4.87752433615447	-6.418910310699305	-10.878232504761137	-12.324617721795125	-14.527718764144455	0.468	5.328050273501428	0.28991218605252644	0.17575982953267638	0.19414032594650601	0.3401876584682938	0.6617595339186588	0.7250705038055105	8.65224627263138E-4	0.8460665790385768	8.652246272631385E-4	0.8460665790385785	0.7049977635438336	2.6532340349408994	2.808363042748395	2.051308541933872	1.5240996943115352	1.5508549190633203	0.19643454546082786	1.5519161278683715	0.2283246303781517	0.6690311763934746	2.92792872068704	1.1936744655400706	0.9111870838071153	2.4813555335555177	1.1294246363822067	1.0	0.0	0.0	0.0	1.0	1.0	0.0	1.0	1.0	1.0	0.0	1.0	1.0	1.0	1.0	10.0	-55029.5921914835	0.0	0.0	93.0	-1211.412036054874
387860000	-56731.28905643079	-1298.3869866389928	-55432.902069791795	0.4178433082039059	2020.9218827191935	52.46571517024278	0.3737016491594888	3.341849762782343	1.5142409553980858	4.066388310368659	5.814146390868451	6.183391934582042	3.2449128490859587	2.350901819084692	2.1526282237529357	2.8593019308462213	3.412903594841246	2.6837315085399824	1.9310951355026167	1.2709462282564998	0.44701047837992947	2.461054465560183	2.8476112927157176	-0.6716907285560907	0.8695851238239385	0.6031028721560323	-0.3678729755012458	-4.919741465865704	-3.816541021187488	-7.142828068207128	-7.034523842040794	-6.269749154786464	0.468	4.901850654890925	0.29040485975590874	0.17875591551988526	0.191079661725787	0.33975956299842175	0.6038823587629439	0.7060128354869747	8.919704639260183E-4	0.7025635088690926	8.919704639260148E-4	0.7025635088690904	0.35289791491259237	0.8739533895655179	0.756128501896247	1.2809992426948762	2.70531617096017	2.119899636370333	1.0103746409204406	1.2569303462131867	1.2664918177269657	1.8367358822981499	0.19637959501153576	0.752921578495816	1.9692782116356013	2.823781800795344	0.5753733903115371	1.0	1.0	0.0	0.0	1.0	1.0	0.0	1.0	0.0	1.0	1.0	1.0	1.0	1.0	1.0	11.0	-55034.11282935005	0.0	0.0	92.0	-1234.8820236718414
387870000	-56743.77755522496	-1278.973274572358	-55464.8042806526	0.4174247288941187	2020.9223012985033	52.576288516384885	0.34088090364549195	-0.21175238522884418	0.8451924869506998	2.9313410781218288	4.52133196807852	5.741605804960226	2.780341858199084	2.5484015465137233	2.2765017966095864	3.0114832948279715	3.2373757985340887	2.354331338715279	2.366586496529338	1.4855503941846897	0.4497601229144582	2.3801040855556588	2.6688027915324093	-0.5897351874436881	0.7365064621857448	0.6975376084336437	-0.10565383147155347	-5.1673541501052345	-5.422607108919923	-4.824954731297793	-3.3975273706105105	0.6172941105880279	0.468	5.372494745054261	0.29061860419152735	0.1796983016255314	0.1893030701724769	0.340380024010467	0.599559345081197	0.7387736822083266	8.311242561178471E-4	0.7468686058422618	8.311242561178478E-4	0.7468686058422601	2.2563280011689275	1.0455931598442678	0.902359293868296	0.9595302810019969	3.3409943104648523	6.0755281215572206	0.7176175594034955	1.690867874975212	1.3716924783736457	1.5236538121225867	0.6202488324859596	0.48393455628275317	3.108642508194131	4.40660148429032	2.3249701760120867	1.0	1.0	1.0	0.0	1.0	1.0	0.0	1.0	0.0	1.0	0.0	1.0	1.0	1.0	1.0	11.0	-55057.54582760917	0.0	0.0	91.0	-1201.9521516718912
387880000	-56701.359600678974	-1268.1220876611203	-55433.237513017855	0.41761556978837405	2020.922110457609	51.83848605923746	0.2791873360372013	-0.7596151512721894	1.8670862296546487	3.0600001504739005	5.273113914926199	4.580037668589975	3.585255545967474	2.627598192758329	2.6336962215238486	3.003762338481455	4.115854279640908	2.706228216276545	1.8528727667665557	1.3120379379011449	0.46384920863394774	2.782045728707883	3.4779503878359836	-0.668402882786284	0.15950374726129773	0.7264458139701628	-0.3430546921372929	-4.9129801575616945	-5.0875232555426075	-6.655187175347851	-6.731658031739844	-5.635362925840303	0.468	5.13056359101737	0.2954987067330587	0.17884009127784994	0.19015401401886162	0.3355071879702324	1.0931365810986768	0.7754653860294399	9.102898443697806E-4	0.9067220186116328	9.10289844369781E-4	0.9067220186116336	1.071609373312625	0.10345025704613282	0.33564386840082117	1.5511638874804397	1.5545794331952671	1.0230137712712803	0.4025881708566531	0.6613746282341428	0.28908778866083606	0.8929672472889828	1.0728058087224315	0.23912408315806313	1.0296625054035506	1.1244819151475218	0.3668794394353429	1.0	1.0	0.0	0.0	1.0	1.0	0.0	1.0	0.0	1.0	0.0	1.0	1.0	1.0	1.0	10.0	-55054.44781751558	0.0	0.0	91.0	-1203.8076564432135
387890000	-56694.831567485235	-1265.7193627847776	-55429.112204700454	0.41678638018566067	2020.9229396472117	52.523598365783656	0.3091303419223941	1.1601254087518023	2.3030295962329417	4.179995059191579	5.524672711285554	4.434961686326668	3.2061663236020403	2.2942953151890624	2.2429960335213313	3.079353383314877	4.733149607947077	2.5937124020737428	1.8787368023110893	1.192713741176584	0.2889410157632176	2.227361905193875	2.9121742337675762	-0.7650300894685859	0.542228831045003	0.8994044568300434	0.00499056871379247	-4.619520738656368	-3.2882770850763965	-4.948994977064726	-3.702551141876185	-4.4376758410131165	0.468	4.973949164825242	0.2874379869578379	0.1787376926702684	0.19498097669519718	0.3388433436766991	0.5814203379211635	0.750640382287119	8.419253918913474E-4	0.8412460370439322	8.419253918913487E-4	0.8412460370439307	0.9724570542779386	0.728188521704202	0.5301838026260012	0.9304379184364199	1.987387096904553	2.3864812510109066	1.1038906241565736	0.6450889943278674	2.3600235968140812	1.3197953804575409	3.1295460760969704	1.4377542980508982	1.018528037640989	2.445227356556442	0.7117431361767721	1.0	1.0	0.0	0.0	1.0	1.0	0.0	1.0	0.0	1.0	0.0	1.0	1.0	1.0	1.0	10.0	-55032.79908809088	0.0	0.0	88.0	-1195.2434205870434
387900000	-56704.54314161109	-1266.0725787738604	-55438.470562837225	0.41791301505179346	2020.9218130123456	52.737888134104885	0.3500016143704243	0.2810066098211368	2.2311183987703203	4.1519743596135275	5.427503794747627	5.707740062258208	2.877764863951705	2.4221304903647267	2.5187763853691303	3.1546162541994627	5.334639761874606	2.438232951798026	2.132289652774849	1.1985063735691188	0.7568307154207339	1.9813823855398842	2.9138537118495975	-0.7471279982277187	0.4978382870482919	0.8426641677828192	0.0628324851560538	-4.217023989929383	-6.02533190446034	-8.25240632562013	-10.604676337053188	-11.683696540837843	0.468	5.403942520251943	0.29539224466629027	0.179846466857825	0.1916765202335327	0.3330847682423545	0.5270838905733211	0.7147836615035589	8.778338189999861E-4	0.9435297190632226	8.778338189999866E-4	0.943529719063226	0.3543114336091494	0.6856573949671996	0.4170809651061252	0.5026515916293411	1.5814532456595274	2.374267167604638	1.0290645039675568	1.2821738515348016	0.5793361199982807	1.0176827586025283	0.8015437137922435	0.8021565052807206	0.38452460338857214	1.4425839915577894	0.5902992474141786	1.0	1.0	1.0	0.0	1.0	1.0	0.0	1.0	0.0	1.0	0.0	1.0	1.0	1.0	1.0	11.0	-55034.07902299035	0.0	0.0	88.0	-1195.5378823576405
387910000	-56755.32416495168	-1285.4563471776937	-55469.867817773986	0.4268283307665504	2020.9128976966308	52.40755532009893	0.23729706502074002	0.09481478825536349	1.6501457132838402	4.566780652380354	4.590617183189743	6.326617154381868	2.6852646495760393	2.7861998108789647	2.096726820397549	2.7221721213846193	3.9758353755592717	2.4679000067426404	1.9234923504948194	1.2543153930920468	0.5467819942790477	1.8997706906237684	3.6263280031242475	-0.8176389440394961	0.5612029481764884	0.41102488558374606	0.029936649017703505	-4.314207940435722	-3.747473932442997	-5.870198234752602	-6.4719435680740425	-7.587645576013858	0.468	5.5113778530113215	0.29297965696639894	0.17807207318347348	0.1922543762857128	0.3366938935644172	0.7792630716691672	0.7613306832354131	8.846027290467017E-4	0.8395335295898549	8.846027290467013E-4	0.8395335295898549	1.2401031106260723	0.4994279301326445	0.3680605768073928	0.12263495928814613	1.6103217410757127	1.824623383480139	0.36282092677085215	0.8041908803237364	0.5043481260995732	0.7385668091838473	1.2829914369160178	1.2012886478837912	1.3431594657813541	1.2289595188375213	0.622496714573209	1.0	1.0	1.0	0.0	1.0	1.0	1.0	1.0	1.0	1.0	0.0	1.0	1.0	1.0	1.0	13.0	-55047.513415738664	0.0	0.0	95.0	-1215.9267037134105
387920000	-56715.96146089268	-1238.2359471958953	-55477.72551369679	0.41648945726641246	2020.923236570131	52.50519238236309	0.20085468274946872	2.7102422992778257	1.5461762058028263	5.4699472299355625	5.523872767214256	5.038242284028191	3.238137248543909	2.8734953003894415	2.049377446840746	3.238251733233282	5.231086393089771	2.7602527110963853	1.8684961092140304	1.2282190901214374	0.4455555016516956	2.634966858919289	3.1670276740531955	-0.5756420485550404	0.3613957282561659	0.6266104191130605	0.13432477282134297	-4.411667833564921	-8.344555266372204	-7.439321657661031	-5.586618250532313	-1.962302295988497	0.468	5.299319469787711	0.2895316361335195	0.1806463831182861	0.19472009503174711	0.3351018857164497	0.8978009266257607	0.7739046974985022	8.585555725879497E-4	0.9232509823385409	8.585555725879517E-4	0.9232509823385441	0.8788839459728692	0.34344968030086026	0.13801669379695924	0.01835323523385318	0.8709788383562229	3.0752650299548816	0.5734479390680128	0.6994917271298231	1.4026207070921692	0.888007426896926	1.1829232124077178	1.1020069007619115	1.4859763213817463	1.3276993698297768	1.2011029619854132	1.0	1.0	1.0	0.0	1.0	1.0	1.0	1.0	0.0	1.0	0.0	1.0	1.0	1.0	1.0	12.0	-55037.618413183896	0.0	0.0	95.0	-1165.179878875544
387930000	-56692.53423636958	-1244.4097028173019	-55448.124533552276	0.4168882265390324	2020.9228378008584	52.54905924092204	0.11949518666376292	0.2552659526146721	1.2574163907194127	5.91258604935525	7.353654146698905	6.766209045296753	3.0838354390128297	2.7608606447621904	2.636406646609575	2.784119885478922	6.220166529039162	2.6943815049972053	1.8062914742699334	1.5794540016764467	0.4661628972812543	2.429939365086234	4.3206594323195295	-0.5581337098296849	0.3564712134158229	2.242640355662234	0.21915871381633298	-4.368044045678134	-5.872819656127968	-8.404753858943314	-7.160642836700944	-3.010919026785728	0.468	5.126868963838186	0.2915934581062246	0.1796777049779975	0.19384323194778338	0.3348856049679969	0.9953771974938893	0.7976837952554447	8.349090971568465E-4	0.8892565290555492	8.349090971568458E-4	0.8892565290555513	0.9778464374536041	0.29594960986691693	0.5775314815674721	0.0740812599970778	0.816487210447831	2.2407986469078094	1.9027023277957689	0.578871179382757	0.28446190697000284	0.47997980043921523	0.6811206126762376	0.33590581661293584	0.9618889759479784	1.3023146645079164	0.6701873670549114	1.0	0.0	1.0	0.0	1.0	1.0	0.0	1.0	1.0	1.0	1.0	1.0	1.0	1.0	1.0	12.0	-55045.379056942795	0.0	0.0	89.0	-1176.497365821347
387940000	-56656.88786308626	-1214.0289401441441	-55442.85892294212	0.4169853592429813	2020.9227406681543	52.85455493261035	0.18672944811158965	1.2998425143869172	0.84825006475435	3.1720541142912984	4.3448485080065815	4.194586682587963	2.9272671737911193	2.211868214870106	2.36865004045261	3.0693465801667683	6.342305211712788	2.924280076689313	1.717580165601159	1.3046291592461812	0.48445647741372494	2.625068538556511	4.296083717777879	-0.4324976505302333	0.4124597982456907	1.7424462532676515	0.07903077655548699	-4.696461916343244	-6.538094622511407	-5.36444270712446	-1.9643405853641527	-3.676963753997719	0.468	4.995352367512126	0.2917343187978444	0.17694553783144315	0.19357720048951166	0.33774294288120316	1.0185348634389046	0.7821173646898237	8.646902515876807E-4	0.7757893973886527	8.6469025158768E-4	0.7757893973886524	1.0221649630706087	0.17998838000634754	0.3576855921804531	0.06673300565079812	1.1483951811039572	1.877340392396466	0.30572094946377426	0.09484623942063329	0.2563120319946515	0.6102228782396667	0.09829520806947195	0.5923714980500798	1.2732722346063468	1.6181162492013845	0.2986593053753985	1.0	0.0	1.0	1.0	1.0	1.0	1.0	1.0	1.0	1.0	1.0	1.0	1.0	1.0	1.0	14.0	-55030.01910909664	0.0	0.0	92.0	-1148.82765877422
387950000	-56660.274460530985	-1237.0157440866556	-55423.25871644433	0.41704506582391476	2020.9226809615734	52.16362687466459	0.07788510139051118	-0.7504066907585096	2.298363486900416	4.083208604181152	3.0129815722730724	6.593689379301139	3.1244674654883386	1.931727450339136	2.9509494250001747	3.103482048725529	4.927471675893734	2.743956792236759	1.6447382514454985	1.3788375382696718	0.6407568899688264	2.434901353334132	3.8776529504976827	-0.6418496619846419	0.1968313008649766	2.270824246554256	-0.11316383610119798	-5.164732520843251	-5.746224707755702	-8.341172995206888	-8.82322242672449	-12.766258627855553	0.468	5.715441181468353	0.29026906143424125	0.18099768659412274	0.19408662748201416	0.3346466244896241	1.3264049808431526	0.8009075964587177	9.046205254902448E-4	0.9219357389422865	9.046205254902466E-4	0.9219357389422872	1.8367663059204293	1.185014048304778	0.8492140593135346	0.5067864154313589	1.0537160062838218	3.602359071974103	0.5111849770676458	1.0216650978091244	0.5630465534150743	1.776195496851428	0.25214270314784265	0.9219079311197375	2.4318382812028116	1.3046027837656102	0.42137710658348787	1.0	0.0	1.0	0.0	1.0	1.0	1.0	1.0	1.0	1.0	1.0	1.0	1.0	1.0	1.0	13.0	-55018.11184295456	0.0	0.0	92.0	-1158.8251321888263
387960000	-56674.40264569689	-1217.3795289657496	-55457.02311673114	0.41923902784402195	2020.9204869995533	51.940084966586525	0.19582150449216706	3.6749456707023116	2.8403527387594525	3.875406252242641	3.872694935078635	4.493198040466151	3.302400963411271	2.1727072694669363	2.246768740543118	3.2341488859933283	4.779541738641396	2.142900957125847	1.6131920825738295	1.2665448742703502	0.6290045206088721	3.2059870467683833	2.984796371570293	-0.37545537814568036	-0.19907633542928233	2.5503455901917342	0.064105530029713	-5.161408982373018	-3.7919185989701973	-4.572758521811947	-2.093614345080885	-5.270332440981495	0.468	5.3746462490190305	0.28910102170878943	0.17971326363777435	0.19446301432754262	0.3367227003258959	1.7130927685524528	0.8190763216984506	8.664602129752404E-4	0.8628336581262441	8.664602129752403E-4	0.8628336581262434	1.353183204336292	0.2803505845087116	1.7374482699299227	0.9478833670569257	1.312650512599477	2.1304556411887448	0.14135647648425423	1.9228246852654303	0.7190380782993877	1.9450055351236761	0.31729254913599886	1.044649035184331	1.4377276501534313	1.701108232992716	0.4951554066367554	1.0	0.0	0.0	1.0	1.0	1.0	1.0	1.0	1.0	1.0	1.0	1.0	1.0	1.0	1.0	13.0	-55038.585110301356	0.0	0.0	93.0	-1141.6424124983723
387970000	-56640.63021796762	-1198.202379762413	-55442.42783820521	0.42006931943844367	2020.919656707959	51.91698795752717	0.4656803606153727	1.886760736014561	2.140524513858184	2.8217972223893915	3.3147241519953967	4.5893895169527585	3.987901377871238	1.9586308981381086	2.3400702128892226	2.79365937566086	4.007044233129278	2.6214729073403333	1.530492841220383	0.9795648396249591	0.7917722996458205	2.47058484031808	2.8869544384739108	-0.35701321282370535	0.25652249944183164	2.7208836749892833	0.47977667829327564	-5.206548112783412	-6.206122352302017	-8.783047355114308	-9.121658076695304	-7.178945682634982	0.468	4.971644350563566	0.295026102270433	0.1775929516475552	0.19472090772701034	0.33266003835500374	1.1750930842737486	0.8009856085712597	8.982965148911676E-4	0.9725753738136954	8.982965148911666E-4	0.9725753738136962	1.2789447882264313	0.05044366268990154	0.13976518183836323	0.5001117268510565	1.3985924814688744	1.8617152741079965	0.3958313462832425	1.0893731440013465	1.9120354765084566	1.2014681778836114	0.7946248649069663	0.4341953123063053	0.9929609335609497	1.4199444321822214	0.30274218045769363	1.0	0.0	0.0	0.0	1.0	1.0	0.0	1.0	0.0	1.0	0.0	1.0	1.0	1.0	1.0	9.0	-55040.111400829606	0.0	0.0	95.0	-1129.6539314771994
387980000	-56606.31189363767	-1166.4778589072107	-55439.83403473046	0.4167220355591087	2020.9230039918382	52.74107175123064	0.2011491044755586	0.8241732646733415	2.0442140199068124	5.301233955959524	4.711972456533796	4.84394802055971	3.982501652179235	2.0388561886320007	2.2902512628491554	3.3125904673266904	5.911074060999819	2.9335291195552506	1.7427331486163469	1.323932056843723	0.4736619479243572	2.0723349817889276	3.4898325938729844	-0.39586841595699396	0.00805908483025726	2.3448211269875134	0.3064740907131479	-5.3829732997626385	-7.353319917116785	-6.660843416517628	-6.805340328364408	-6.789022477829773	0.468	4.941746926884191	0.2863727392706758	0.18081516964305783	0.1971124520154785	0.33569963907079015	0.3970962262832338	0.715993024252332	8.614792136412046E-4	0.8781554724427121	8.614792136412058E-4	0.8781554724427099	2.0041298144572246	0.6716110674259543	0.0215366430799883	0.8810555630691208	1.4937684496232975	2.0257493453886055	3.7722606759333663	0.7335522226117942	0.6119666310261376	0.8665918133185877	1.7547947857241757	1.6440057484187502	0.4337413142108438	1.5855215618125253	0.7623034930552658	1.0	1.0	0.0	0.0	1.0	1.0	0.0	1.0	1.0	1.0	0.0	1.0	1.0	1.0	1.0	11.0	-55041.53970419422	0.0	0.0	90.0	-1094.9458292208096
387990000	-56581.26100972706	-1127.9924687295056	-55453.26854099755	0.4162287680062344	2020.923497259391	52.61511453616265	0.13571539192305707	-0.8641630943162634	1.4923837399824038	6.332837376027035	3.8843350377565655	6.09660822048906	6.916693020454311	2.031026423320747	1.9082775987347422	3.6257985348703166	7.298349218962062	3.0797448854793026	1.3564553517912	1.8501026393473383	0.4425157990735116	2.8254674723590645	4.2794842138225135	-0.4171935920594671	0.1747792520676231	1.1159014670780534	0.3384564693305349	-5.377235502999012	-13.849410214830774	-10.799394250749032	-6.479769303839077	-3.3645040137781432	0.468	4.892330538807606	0.2963041537125111	0.17912471958223627	0.1904228860149722	0.33414824069028265	1.0383618877542076	0.805993085312713	8.157526799097293E-4	0.9438687849677418	8.157526799097297E-4	0.9438687849677401	0.6235574711350298	0.13357569601992958	1.4689125501687461	1.3697146129851256	0.7841337076404283	1.097658361856603	1.244745829502651	0.7100671597629487	3.68312324067665	0.5357693827237995	0.9445551417814874	0.12026012967867714	0.4046359218800302	1.0564772511655653	0.5608382559597542	1.0	1.0	0.0	0.0	1.0	1.0	0.0	1.0	0.0	1.0	0.0	1.0	1.0	1.0	1.0	10.0	-55039.64622074999	0.0	0.0	93.0	-1058.8835845616711
388000000	-56588.90710856949	-1141.9909696125155	-55446.91613895697	0.4169321095432838	2020.922793917854	52.37826506952581	0.21510767797867433	0.8993087712399292	2.6067136379598566	2.723124153732903	4.002255838088362	6.131902673992843	5.265453845592439	1.8678057364006968	2.2062097724185126	3.8644552249033666	4.536271202767742	3.681384829229727	1.1974858520505658	1.7220844539483666	0.3470398593589511	2.1389146800533183	2.8945433232065465	-0.26619421446636937	0.08479229352693024	-0.001388804668889243	0.8362599289879824	-5.625923977926305	-6.585775865260517	-5.914800161868475	-5.821398304264356	-6.4983564907380265	0.468	4.822376912622006	0.2903121236473587	0.17970096226719623	0.19252990301499473	0.33745701107045256	0.5958482045600977	0.7602452876299693	8.947985921577704E-4	0.8873268745828525	8.947985921577693E-4	0.8873268745828516	0.6780499545493317	1.4210891915034607	1.8411865287518627	0.5330014378431843	1.2736150237178891	1.9381010240477665	0.11959918975219978	0.4761475045913051	0.5414931788339854	1.1615491407891982	6.418786084448806	0.8788540466778805	0.299389534768785	1.8192545026604807	0.6962557236262873	1.0	0.0	0.0	0.0	1.0	1.0	0.0	1.0	1.0	1.0	0.0	1.0	1.0	1.0	1.0	10.0	-55042.17994933366	0.0	0.0	90.0	-1071.1820730121408
388010000	-56586.5371581548	-1141.5064931195038	-55445.0306650353	0.4269215943077789	2020.9128044330896	52.34432538133576	0.1737227552135007	0.5808291520466069	2.4098458562792247	2.4271150962599575	5.679404683650739	5.479355600868503	5.415591000165054	2.2523066174506967	1.7403838209103681	3.97469194698761	3.843048538192938	3.6520753497773453	1.3367163489158476	1.8811605024308353	0.18462675538168088	2.0946201399020343	3.6545380534921867	-0.2767188655083104	0.22649680562123453	0.6707866702888781	0.1741344087357939	-5.291810831869543	-4.644675509191833	-4.964433300753751	-2.5895016651580685	-3.528947396787343	0.468	5.366564537282001	0.2903121236473587	0.17963300529658116	0.19095452667682547	0.3391003443792369	0.7283527543855581	0.7646684197058624	9.103115799099175E-4	0.8386743883150496	9.103115799099169E-4	0.8386743883150479	1.4620417192595472	4.09312198207669	0.5168107372695161	0.43497120944002005	2.020087525345914	4.639374628355764	0.340515791576852	0.9547698839516547	0.48375196503344065	0.8380204284920472	1.1451995591631452	0.7046286109234994	1.3714516076176009	1.1317031962363007	1.5946810140115704	1.0	0.0	0.0	0.0	1.0	1.0	1.0	1.0	1.0	1.0	0.0	1.0	1.0	1.0	1.0	11.0	-55030.608189403065	0.0	0.0	91.0	-1069.3079239092403
388020000	-56566.41226144162	-1134.424488692077	-55431.98777274954	0.4221388620213268	2020.917587165376	53.13500290906883	0.17014623643707463	-0.33819807931947343	1.9890700492563376	3.0153419411523457	3.9617976631092064	5.903981230459377	5.815997583552534	2.5066463218668975	1.7623315887286144	3.790403108298159	5.441507866948935	4.505840176954386	1.429157555762108	2.0052042154983023	0.2612218451877947	2.7025190303301283	2.9876724046682646	-0.222242324617056	1.3668294178692448	0.8562217231515009	0.38523260012051963	-5.46338353122327	-5.514005700929528	-6.045700063624218	-5.766224501753172	-2.7951607872584807	0.468	5.397573077449985	0.29016990893265754	0.1762813685759411	0.19144088550956853	0.3421078369818351	1.6883186716011531	0.8122316745564969	8.976980953725224E-4	0.9268241425735979	8.976980953725209E-4	0.9268241425735949	0.5373298549128387	3.463838992610728	0.20091393354193318	1.3119429758254486	0.727160408568463	1.7201222774172567	0.27820364877368436	0.39537178438815634	0.28744842757911504	0.48718046155881617	1.5567062542208818	1.8172932223361105	0.7007337921705049	1.2928220653525027	0.810447900896022	1.0	0.0	0.0	0.0	1.0	1.0	1.0	1.0	1.0	1.0	0.0	0.0	1.0	1.0	1.0	10.0	-55028.10439155979	0.0	0.0	95.0	-1063.2309459687324
388030000	-56636.014855578665	-1181.683159299025	-55454.33169627964	0.4365880827461959	2020.9031379446512	53.62399933059916	0.09526828784119869	0.5557089749792778	2.3947310825761217	3.6175824152153906	3.1722327306410465	8.656284260526933	6.160621112814918	2.4240168053881583	1.880005376503002	3.0419102439007597	4.065964357388916	4.544241285188578	1.4003585641922238	1.406140721218457	0.22617903587925955	2.3722782887983414	3.106097259695296	-0.20877816043179265	2.105117248096538	0.7611715735464966	0.24429369641469437	-5.499144744795984	-4.092783383514838	-4.901076339232288	-7.701977216739863	-17.289982458148135	0.468	5.071648199073206	0.2905795288403692	0.17952156711158027	0.19226038900492576	0.33763851504312703	0.8516755699324331	0.7805283563976008	8.251541081464908E-4	0.8665319164959663	8.251541081464907E-4	0.8665319164959672	0.9512386812708816	0.5679954028865457	0.4692520907866712	3.5901987704946903	1.8472968516013286	2.6967313371100983	0.39680506225469175	1.7910045127527705	0.39164026756438947	0.42497890845315234	3.031210911662841	2.1673886160930484	0.7842338051852371	1.7097326330762137	0.7186750880482814	1.0	0.0	0.0	0.0	1.0	1.0	1.0	1.0	1.0	1.0	0.0	0.0	1.0	1.0	1.0	10.0	-55025.9614385353	0.0	0.0	100.0	-1109.6979866775973
388040000	-56587.913626103385	-1166.8956593271043	-55421.01796677628	0.41678660325288075	2020.9229394241445	53.31237469831872	0.1566847155254542	1.8191563527103978	1.6816084797700939	1.7315091394340862	3.5361306344927192	7.460448980251221	7.558892402617107	2.1061865821659813	2.3578177689659503	2.921010237400096	3.886831406891977	4.69049529046883	1.5353125463071142	1.6661328143517438	0.310778196751731	2.1437696819913277	2.8985167967284533	-0.041653730165916336	1.2001009008796326	0.5957392629147379	0.06114135058764952	-5.554953796994114	-7.922374592269028	-9.372212581842607	-6.216264851126335	1.3584858171035163	0.468	5.141300593761191	0.2924326165572782	0.18036335043578372	0.1940324058389379	0.33317162716800247	0.9282541759981378	0.7736037837645552	8.917832276687655E-4	0.7691325404756068	8.917832276687681E-4	0.7691325404756074	0.9607655585201055	1.0226006216038694	1.5211454284096118	0.861709883116523	1.7748204327292485	2.592171074285088	0.5884859582629496	1.3023330447191606	0.782466140559758	0.7916353045828654	0.6843641829825666	1.3730430058761225	0.7693815664057163	1.8400414658926143	0.25157329248550114	1.0	0.0	0.0	0.0	1.0	1.0	1.0	1.0	1.0	1.0	1.0	0.0	1.0	1.0	1.0	11.0	-55010.61029755189	0.0	0.0	94.0	-1102.023984799019
388050000	-56581.14898708328	-1165.316801534144	-55415.83218554914	0.41761618123719174	2020.92210984616	53.00934995459732	0.1333175809675259	1.1556503201051658	0.7793379866763384	3.955242387536104	3.8821302009005016	6.898194131099753	6.4403826577883665	1.9965419295167532	2.292384171989229	2.8036130737962077	4.670895613797206	3.9335524506990183	1.3141911473959398	1.7520695468267684	0.3153452958870072	1.9850455813288184	3.444044179562718	-0.2371234671248755	0.7775725349799223	0.8466397057335129	0.33887675854635074	-5.21291026284504	-7.595397512788305	-5.457275217416672	-5.001452575551954	-2.9571061404807812	0.468	5.356136054847734	0.2961034706716792	0.17704507261345337	0.18826691213369684	0.33858454458117293	0.825570022448753	0.7799273724240675	8.577971545460453E-4	1.0659250144350232	8.577971545460461E-4	1.0659250144350232	1.2554770721491306	0.21264426481323342	0.3753033139923257	0.8562157472062867	1.9879774828500425	3.149434823937598	0.5620710369756966	0.96106155121668	0.8681052801090171	0.6747744849239983	0.5085915223426413	0.7260410868902667	1.1869035083528106	2.340979443107787	1.798314266649409	1.0	0.0	0.0	0.0	1.0	1.0	1.0	1.0	1.0	1.0	1.0	0.0	1.0	1.0	1.0	11.0	-55009.675017583024	0.0	0.0	97.0	-1084.7406031453534
388060000	-56601.602288712646	-1159.7294033943406	-55441.872885318306	0.4189411876623515	2020.920784839735	53.48252575490342	0.13395134158320768	1.2663154669267795	1.0019315732785516	3.0210538828872577	9.58874355132576	6.093965643177432	6.952921457445177	2.097618051250894	2.4741775032904396	3.202859162115903	5.398135877875508	4.285712223272094	1.2826552567508482	2.070632474029798	0.15296530352978943	2.1984249335857795	3.2939695329710803	-0.2529770984823509	1.1560380390446865	0.40930309297978845	0.21655621807009484	-5.232228959432547	-6.254456797934606	-0.9559002490463584	-0.8303668707401091	0.17889121598206437	0.468	5.260419877373796	0.2933318261801157	0.17918820660468127	0.1895729630235093	0.33790700419169606	0.7925890862588886	0.7980713276384929	8.605256260785811E-4	1.0624443574932154	8.605256260785802E-4	1.0624443574932172	0.41485349499823243	2.95441692317604	0.0030747456688548893	2.0632162003137453	0.7438122425041117	1.7965801171922473	0.3418696563360332	0.18056934361885632	2.2476792174249676	0.6224208390054803	0.7731384388779665	0.26926560158819457	0.25810340677209137	0.6693753566737328	0.5839439296483351	1.0	0.0	0.0	0.0	1.0	1.0	1.0	1.0	0.0	1.0	0.0	1.0	1.0	1.0	1.0	10.0	-55027.32740162323	0.0	0.0	101.0	-1084.6278945190707
388070000	-56644.04078178318	-1202.3370596381542	-55441.70372214502	0.42050255549559495	2020.9192234719017	53.52186621104704	0.2113864614196403	2.6313234796288953	1.279443060207362	2.9808028339651464	4.7578727434001085	4.365612010012925	5.185044690862997	2.1790391335653583	2.530887435686107	3.2804977256263106	5.1587547358709775	4.424195735156544	1.2914675038467114	2.5363153217598287	0.3904574225112284	1.144470809604082	3.5072001942747364	-0.11497373006724143	0.7732729563118683	0.5418091505715512	0.3420687902135596	-4.981327554697314	-3.9129328126341747	-5.74918456594139	-9.76763811803712	-15.212687311811434	0.468	5.463841970108728	0.2860185232662408	0.17936331001819372	0.1924610243796678	0.3421571423359	0.9021002817338979	0.7870476075239696	8.187722272756066E-4	0.9506468854537897	8.187722272756096E-4	0.9506468854537933	2.077157739643148	0.3674887539616189	0.3401512905085748	0.6756050948144823	2.934812851694479	4.414789325423808	0.593763397947045	0.9667672089255981	0.22162957787912205	0.9649380756649271	0.10766014161913635	0.5523191503633856	0.9301763929768234	2.368135863542699	0.6060318192526631	1.0	0.0	0.0	0.0	1.0	1.0	1.0	1.0	1.0	1.0	0.0	1.0	1.0	1.0	1.0	11.0	-55031.90389074052	0.0	0.0	99.0	-1126.1466549881418
388080000	-56690.6419797175	-1240.7425806296926	-55449.8993990878	0.41858048358103445	2020.9211455438162	53.394460260138146	0.41335476051960596	0.3760687364687483	2.249801068632846	4.568427545643398	5.4815094354293	5.108982528863697	4.065893712873187	2.137929264790363	2.4214935961839585	3.0349147751821226	4.06419419897676	3.3892832368603174	1.1478759752718704	2.1231832136970237	0.21683945357431597	1.8342092023229528	3.931567112413019	0.003277735512728693	0.6964523067529528	0.6927842746830768	-0.04466456538655863	-5.178960784993037	-3.449819054681919	0.5854804515773804	-1.8609318014975953	-3.184343717270023	0.468	6.204832800245655	0.29140460454246697	0.17909595258295943	0.19508004903557047	0.33441939383900543	1.5945124903684957	0.8061695006035012	8.496279414706799E-4	0.835771862360618	8.496279414706793E-4	0.8357718623606177	1.228324516928202	0.17943447948200691	0.2221733427676202	1.1608531994985216	1.9317750590282197	1.0413251678492688	0.8487896400774968	0.17513502589509702	0.5577300463068615	1.0795860137568345	0.41749200445384166	1.1244902721698615	0.5629721801649952	0.8998526471471456	0.7563845134028641	1.0	0.0	0.0	0.0	1.0	1.0	0.0	1.0	0.0	1.0	0.0	1.0	1.0	1.0	1.0	9.0	-55037.76064662044	0.0	0.0	94.0	-1178.6953671525832
388090000	-56703.72200138839	-1238.103290474728	-55465.618710913666	0.41963142623589483	2020.9200946011615	53.32366336681459	0.2783588976604891	0.15050012916421407	1.3069651169467125	3.014733511202568	6.158836439311737	5.36024093554809	2.6632663360278674	2.0136797639795407	2.6471027866424093	2.8140184270330186	4.693384886698517	3.0861855256630912	1.2103314401500254	2.0798295926347716	0.43430880401714167	2.319156068041299	2.9809035716601473	-0.020759833060271696	0.12440880951594521	0.5791935200576827	0.20675734114404598	-5.111385039603724	-6.086308358984826	-7.527819337557304	-10.2414255365012	-6.2429972514482515	0.468	5.151438091094449	0.293803078975604	0.1798281263923481	0.18892100202367143	0.33744779260837887	1.4541629086728336	0.8043288845682948	8.607809247996235E-4	0.8353244398821345	8.607809247996232E-4	0.8353244398821346	0.6607313123920259	0.34127700093803487	0.199118893435009	0.19064371354716636	1.3153638822379514	1.3842608256889435	1.4135251663055277	0.7850909335530223	0.306245580176321	1.0302679712213496	0.05232777782465541	0.6720198037142047	0.7410497447619714	1.1769612538082928	0.417131785710831	1.0	0.0	1.0	0.0	1.0	1.0	0.0	1.0	1.0	1.0	1.0	1.0	1.0	1.0	1.0	12.0	-55052.4904719883	0.0	0.0	93.0	-1172.1414499000632
388100000	-56639.00869236309	-1214.071715991313	-55424.93697637178	0.4182677975611773	2020.9214582298362	53.932679401782224	0.16776103372622642	-0.6041641239182192	3.1706080827051544	3.3713525327374145	6.078917688103106	4.6541174477288445	4.146639779186883	2.0786342340908064	2.5377301852187113	3.3562101247664837	5.356743513897088	3.008265085517709	1.1379830826199802	2.0849493320702446	0.09553321131771678	1.9313567914826457	2.327345684408716	0.161811086786992	0.5574586157275139	0.5688345844029334	0.36569889788252835	-5.26295846110463	-6.108459093831488	-7.83824113316717	-11.094334954390227	-5.810602142955378	0.468	5.28665493228535	0.2903935726678713	0.178004795463854	0.19136579395389341	0.3402358379143837	0.8643836697594358	0.7861848252978203	8.49820156189128E-4	0.8307620805885444	8.498201561891282E-4	0.830762080588544	1.2510981337244382	0.8447711572509524	0.7997930077678111	0.7264197144498787	1.7768638505621142	1.3924202551881428	1.5285456807627888	1.090618382487109	0.7471543380124017	1.0714776434570499	0.30947721914177845	0.24762467177316558	1.208725700402039	1.7362589088838165	1.3709790320425022	1.0	1.0	0.0	0.0	1.0	1.0	0.0	1.0	0.0	1.0	0.0	1.0	1.0	1.0	1.0	10.0	-55014.77018454301	0.0	0.0	92.0	-1148.5589178603198
388110000	-56652.734646275494	-1209.4278858822624	-55443.30676039323	0.416876541329129	2020.9228494860681	53.60012786566009	0.27201530372583804	-0.04419532659128925	1.0567229272218226	5.053245206068872	6.444670711195059	6.761436573279795	3.921992326335178	2.15069180558944	2.9452586468274595	2.8688299562479718	4.210259529152631	3.665733219650706	1.2894952322798727	1.995793826498911	0.2656877135620857	2.3637202265463624	3.018233049814811	0.10724820812804482	0.06504921851280276	0.6116884957340843	1.203299082287647	-5.256157651660537	-6.834684378727019	-3.8200632703418242	-1.005871681472068	-0.6984941523216346	0.468	5.352602839198719	0.2952619295101613	0.17964732664666427	0.19382463991380253	0.3312661039293744	0.9476220439284075	0.7885927411268137	9.204214009936527E-4	0.8122911258144975	9.204214009936551E-4	0.8122911258144969	0.8114490374831393	0.30918497077130774	2.10381044228034	1.223230118770883	1.4669515127394406	1.4893775123339803	0.07222264883633976	0.43791305028126837	0.6038241019056213	1.0674985134294255	0.8423922893770074	0.7715668074154636	1.330958252783845	1.4362586121299734	0.19125348877522103	1.0	1.0	0.0	0.0	1.0	1.0	0.0	1.0	1.0	1.0	0.0	1.0	1.0	1.0	1.0	11.0	-55032.56129951682	0.0	0.0	91.0	-1144.308478560512
388120000	-56641.8405727377	-1213.4597080813878	-55428.38086465631	0.4209655386213422	2020.918760488776	53.320800127637085	0.16448993897749994	0.09074328357758304	1.3549266563037698	2.793841991220167	4.36713466532604	5.09801862967881	3.6245195015220286	2.0006217115556857	3.083706260212333	2.8449802491754888	4.143486333725979	3.6019764588637875	1.2435057076411522	2.3265098784290883	0.1773610298391111	2.202241119993547	2.147672507087239	-0.05254714392080419	0.6640887978880191	0.18237250586089526	0.08579944363303726	-5.076107180571722	-6.353335903637314	-0.2616206457996091	-0.28730177265283263	0.24543589111151398	0.468	5.032735687578501	0.28399991692630494	0.18261846165838447	0.1954080544266841	0.33797356698862885	0.7852496013332898	0.7674042704571065	8.717009609821077E-4	0.8786305508087591	8.717009609821088E-4	0.8786305508087595	0.5080245828389065	0.3837556462049347	0.031037837885679032	2.2978529464742192	1.5029355442311472	1.5448448266805288	0.15554915128089794	0.9328664771975306	0.6150776126611985	0.8263952272513766	0.1414884387740377	0.39183307204691065	0.9171206677188318	1.1308537856493706	0.6574022940929776	1.0	1.0	0.0	0.0	1.0	1.0	1.0	1.0	1.0	1.0	0.0	1.0	1.0	1.0	1.0	12.0	-55026.743156813856	0.0	0.0	90.0	-1145.710973760003
388130000	-56625.149938622424	-1210.80123251355	-55414.348706108874	0.4311407428331642	2020.9085852845642	53.48386496357886	0.19968778086628491	2.746919704139388	2.051858864592929	3.509322833216133	7.097647368364452	7.468195057009439	3.327668845672784	2.050145415474818	2.7474511861326825	2.6473055998013573	4.652745680814963	3.9282290288912565	1.1730095032030552	1.9064408469964387	0.2455358061493405	3.2445961852764134	2.16177797787856	0.03248049730403746	0.7043490001955874	0.48994207196079087	0.15247643060061522	-5.48917047588248	-4.292784118732178	-4.91697237642229	-2.302351580078115	-5.002621067288566	0.468	4.831442945736692	0.29209650757979533	0.1807683726241962	0.1910163579490802	0.33611876184693057	1.2615493194894423	0.785444960861671	8.446361579575826E-4	0.8822644687479879	8.446361579575827E-4	0.8822644687479885	0.7747898760910629	2.076787892869365	0.28514592753084433	3.0863332631430795	1.3851697401291696	2.868068066002407	3.2092297469694957	1.1517451840607638	0.04940491859350651	0.4588462796324341	0.27487128178956416	0.4991673104794846	0.46276324554739523	1.3462592735456091	0.7688308288848059	1.0	0.0	0.0	0.0	1.0	1.0	0.0	1.0	1.0	1.0	1.0	1.0	1.0	1.0	1.0	11.0	-55000.37853099361	0.0	0.0	92.0	-1137.276410246738
388140000	-56645.65372871973	-1227.4950084101183	-55418.158720309606	0.41666721116930067	2020.923058816228	53.364319899604155	0.1224293577055345	1.2134189690160264	1.9940419519617603	4.214431355717489	3.91598954156343	4.248079509320703	4.2748486863145745	2.302940537494972	2.6474574161630358	2.459718104418283	4.811934636616985	3.682240379373853	1.5051933967293076	1.8412076622226767	0.1740748189579503	4.485963117312698	2.266341551052457	-0.1386959438903137	0.7919376719483907	0.02425296448085379	0.6715306882774754	-5.095587218239795	-6.318145177072541	-6.268818477165736	-6.237911456685465	-6.890273292038395	0.468	4.843641213464014	0.2921883340180377	0.17583750056703334	0.1959015955280925	0.33607256988683876	1.022294419007817	0.7943112860825567	8.483831787502802E-4	0.8238248058098209	8.483831787502783E-4	0.8238248058098202	0.3347837311053265	0.8673671274764148	1.3655921611884942	0.027889322428637755	1.9344284875729	1.0937731023018074	0.5225523788154194	1.6676393406642849	1.1290070907761358	1.0459733560837006	0.314408158397094	0.45738784164633495	1.6671487758137253	1.7396235734157997	0.6638487911659486	1.0	1.0	0.0	1.0	1.0	1.0	0.0	1.0	1.0	1.0	1.0	1.0	1.0	1.0	1.0	13.0	-55020.74834096915	0.0	0.0	89.0	-1157.2988764915262
388150000	-56626.35552717527	-1212.4918855479227	-55413.863641627344	0.41640108785636165	2020.9233249395409	53.85422968667054	0.06165682433216186	1.8382877329964673	1.6545522699531188	3.1660766069708357	7.399343769490925	3.992868643980007	3.9735904648179843	2.2785280441295734	3.0671992596324746	3.2320025825962064	4.435934417877037	4.0409609835585485	1.1477130252731909	2.3089008113025167	0.18241257684016762	3.6942724091519983	1.692994382392451	-0.25083175090185456	1.6314931645472426	0.2161802083768171	-0.1501487554574782	-4.757753468622317	-6.656734054859765	-5.677242961769201	-8.562297347362035	-6.519691943055496	0.468	5.379793600194998	0.28964655897263053	0.1783868966291217	0.1897411134210907	0.34222543097715935	1.6534208211347805	0.7983725537656209	8.33206918310285E-4	0.9025669776385279	8.33206918310286E-4	0.9025669776385293	0.816969065321544	0.2638201818822162	0.13096383510488377	0.22996653113640128	1.8732995421479368	2.5375190117445614	1.963847373073284	1.377580592246433	0.17983843123390902	0.8381636068062255	1.1220937596348701	0.11298300483507803	0.8985398094326372	1.4787752268674772	0.6488847349039946	1.0	1.0	0.0	0.0	1.0	1.0	0.0	1.0	1.0	1.0	1.0	1.0	1.0	1.0	1.0	12.0	-55028.24288670741	0.0	0.0	85.0	-1139.6903637197638
388160000	-56635.96925065106	-1226.6425471344596	-55409.3267035166	0.42046225030380135	2020.9192637770934	53.92983867779132	0.17063527876809176	2.7509587272067155	1.8648278366063686	3.999862847180143	5.090226294263699	4.399795075263171	3.330213187766739	2.581182660763942	3.1866217407780293	3.062277530301817	4.510107631416653	2.9752114112065207	1.2345828255741755	2.4887428008822594	0.13175920649552378	4.116182786619193	1.6888430703274078	-0.2063383927903613	1.0299729091220418	-0.37125313426644374	0.44616065123207516	-5.2744293420992525	-3.9238921255738664	-2.791014118884608	-5.264911839966049	-3.804958537261167	0.468	4.558007000153616	0.2910923034486863	0.17922444154215977	0.18818675489536793	0.34149650011378835	1.275207844873869	0.7927590882822814	9.054393406623299E-4	0.8082011817545722	9.05439340662332E-4	0.8082011817545731	0.6680209794999702	0.256242212591819	0.01626521100175932	1.3388812237916636	2.549824739486101	2.5877740045828923	0.024962062165856037	1.2375608014802366	0.173944573816116	0.8721088681424559	1.6807128713460011	0.5536190616342912	0.6157743936205969	1.267665334576263	0.9683383282678738	1.0	0.0	0.0	0.0	1.0	1.0	0.0	1.0	1.0	1.0	0.0	1.0	1.0	1.0	1.0	10.0	-55003.94606563314	0.0	0.0	92.0	-1163.0188621223294
388170000	-56601.267238766304	-1205.6325782777405	-55395.63466048856	0.429803250270879	2020.9099227771264	54.26377776021158	0.23700112067013837	1.109284213188321	1.8542321107143427	3.257998748724547	6.76282309638693	5.033662111857383	3.8532671186730942	2.4386258877803018	2.7194277863403205	2.7571450662849735	4.686996110176489	3.7465831276125017	1.3734684033579356	2.1384831698724893	0.20879369926705074	2.4622728899115214	2.4494622933078958	-0.2643542080316359	0.6084595796389942	-0.04063524899018345	0.49203284566726846	-4.888080127477025	-1.0134983491485046	-4.5782658575511235	-4.447387601770055	-7.543113384833919	0.468	4.980056170793346	0.2954792571527495	0.17995485098810818	0.18827281373534485	0.33629307812379994	1.0696018381598675	0.7781361275953746	8.399429087707305E-4	0.682981152801961	8.39942908770732E-4	0.6829811528019619	1.0083988195496607	0.22831355555029595	0.42035676230872265	0.02001724235670397	1.6952444526579826	1.5893873436754382	0.3842419610583237	0.9543693304202793	0.5423655033401495	0.6169333015428163	0.8163904606827194	0.5733591249138549	0.6290162594183558	0.729574094729177	0.15984925949051043	1.0	1.0	0.0	0.0	1.0	1.0	1.0	1.0	0.0	1.0	0.0	1.0	1.0	1.0	1.0	11.0	-54983.19701884133	0.0	0.0	87.0	-1150.869356032219
388180000	-56602.11518160507	-1168.7685995141078	-55433.34658209096	0.4176070571203762	2020.9221189702769	53.38390108815161	0.26601364850038944	0.46598001417308477	1.834832666621843	3.4001141808606663	5.444749390402401	4.378639883080553	3.718241865653234	2.1274127608318256	2.5942193824174056	3.4514140004576754	5.45055503182004	4.592665704607038	1.1894992782084648	2.2468152875903487	-0.00558955974209871	3.3094068968666184	1.8243209547136185	-0.2958127001311812	0.9571646290728444	0.10426160227170465	0.045932609993505374	-4.8247040976487945	-5.886545849075318	-8.495599134869181	-4.736121320988589	-4.574940461228886	0.468	5.391431511301089	0.291124568544689	0.17720331149967355	0.19297320648502692	0.338698913470613	0.5551663974509474	0.7206406697852461	8.576403140214432E-4	0.9879008451608453	8.576403140214457E-4	0.9879008451608452	0.38514191529646796	2.517236614953326	0.7788161567704698	0.10412551624515902	0.8768176934592614	1.0882330142974739	0.08281768759769927	0.2886811069027544	1.5059783022810382	0.4186419208768743	0.6314873132194203	0.36993474292569406	0.3149361190988098	0.6756066451915294	0.266436631148423	1.0	0.0	0.0	1.0	1.0	1.0	0.0	1.0	0.0	1.0	1.0	1.0	1.0	1.0	1.0	11.0	-55026.62747573895	0.0	0.0	93.0	-1099.0000430552209
388190000	-56605.28536248905	-1150.2756603225575	-55455.00970216649	0.4165462129122048	2020.9231798144851	53.52221252551591	0.0790898086796305	1.1941923757758202	1.1560844133861425	3.8018180438849978	2.902863127956358	3.970262579173382	3.9822329719711416	2.0986835826261694	2.5759854047010653	2.9949359613214948	5.304527387190188	4.59571467728646	1.3681704887230455	2.2491779491890376	-0.030354279108259587	5.25366035544816	1.7987749192656513	-0.35808839176514873	2.0254742487771513	0.4914855894294029	0.6696953066354022	-5.032466775626087	-8.567499239422915	-11.192731606480445	-12.881766872067038	-11.619660779828635	0.468	4.950855613502435	0.29094068426628705	0.18199699626135624	0.1915381859964484	0.33552413347591076	0.8590215163516294	0.773753827807987	8.341518644946056E-4	0.88280135212458	8.341518644946056E-4	0.8828013521245813	0.6479835538589455	0.1859436321772344	0.542855974163855	0.09007476899406847	2.338810005868876	1.1287448397005295	0.47743925454816855	0.7696564356324428	0.2658759282477803	0.48499421004154886	0.14795493807179663	0.7182572559852433	1.4861936817417973	1.768425185200895	0.4746817505543368	1.0	1.0	0.0	1.0	1.0	1.0	1.0	1.0	0.0	1.0	1.0	1.0	1.0	1.0	1.0	13.0	-55042.55521990206	0.0	0.0	94.0	-1080.7962962473046
388200000	-56612.25523950795	-1162.752612243419	-55449.50262726453	0.4513699084929137	2020.8883561189043	53.48871680792158	0.17987203601551482	-0.8653812729308281	1.810669404926673	4.732821837283507	5.585908403602705	4.629814232311976	4.014683900484246	2.038595256780737	2.8552470392741958	2.7875052950023247	6.0732161759246965	4.721737288689829	1.360764770650983	1.8436460897322833	0.10590230167345005	3.797032763620251	1.9983402370086498	-0.48533543631013565	1.1048045373042021	0.48471760755417426	0.04197830760347787	-5.10917643075607	-2.98532446800023	-2.2624922613331675	-3.7868219381451613	-5.752340871209711	0.468	5.902424857892951	0.29203221302027876	0.17573654922685222	0.19172187306737515	0.3405093646854963	0.6227559293772978	0.7361745933830831	8.557655562839297E-4	0.8200119611852298	8.557655562839288E-4	0.82001196118523	0.5106880316540843	0.20045248869527707	0.6591613137620915	0.662745955987449	2.3699376961137726	0.9417637785015975	0.7853286290555982	0.6202625419117146	0.5625237656721563	2.007963753357471	0.29829127068428285	0.7444412460400316	1.3374788756978377	1.5024362321747724	0.6431422867519168	1.0	1.0	1.0	0.0	1.0	1.0	1.0	1.0	1.0	1.0	1.0	1.0	1.0	1.0	1.0	14.0	-55026.833484057286	0.0	0.0	91.0	-1091.2138944485234
388210000	-56619.30807688926	-1161.1921399507328	-55458.11593693853	0.4176662220078846	2020.9220598053894	52.62744830932641	0.13187245372281434	1.3794141262607351	1.2329342148679028	5.133103967330099	7.300864381753753	4.749439424298343	4.534391420976581	1.9049115064488098	3.033427800547237	2.7151761604885416	6.498791911955351	5.8619093473925945	1.4532126422086835	2.1298231961806238	0.18083491998144208	5.236476642971727	2.3887770930732057	-0.39409815652928476	1.000356891670995	-0.08527999276289225	0.036573215920904845	-5.164231279238936	-4.012309851032165	-5.587499893393636	-3.7532087824676528	-1.271350167882476	0.468	5.577555238167668	0.29247153369805107	0.1797729901143261	0.19144349993812948	0.3363119762494959	0.49172122568661064	0.6961827014184081	8.597025053624018E-4	0.9545804566200559	8.597025053624025E-4	0.954580456620056	1.7454463353622829	0.3940209973378037	0.20966857188246518	1.9426172089034315	2.901807860687912	1.7002230738987671	0.755645707414047	0.9572078933913378	0.700555860965731	1.86194319974035	0.303279135447027	2.0007203923202845	0.9039591215124312	1.9839825679870613	1.9766964793570365	1.0	1.0	1.0	0.0	1.0	1.0	1.0	1.0	1.0	1.0	1.0	1.0	1.0	1.0	1.0	14.0	-55040.63820780712	0.0	0.0	88.0	-1077.358324249805
388220000	-56548.556159524116	-1106.1342352371967	-55442.42192428692	0.4358849289777912	2020.9038410984194	52.75438169938146	0.1938078682083363	3.4653113840172716	1.5523333329955187	3.366969001844541	3.565005104494769	5.207896880861705	3.743043106203751	2.068992781559701	3.0669527473094242	2.484504683757626	7.782637944878883	4.71435178490512	1.2111148296579826	2.3330838900491555	-0.012915846896227434	4.742707418716583	2.6665989612382357	-0.2965381894489825	1.8961498358350264	-0.28372152108622845	0.7054701477850125	-4.835120515776872	-2.7976907679153866	-4.044318296262279	-3.9355313934558382	-8.371704008311257	0.468	5.09582916546264	0.2891141467138075	0.18138841289949523	0.18881204075963445	0.3406853996270654	1.3658678357352134	0.8125204688494548	8.782559373626174E-4	0.7017026308703936	8.78255937362614E-4	0.7017026308703906	1.4112283076205743	0.06877354998671698	0.5850835289299905	1.301167759972457	2.2332553925447813	2.4144664861992715	0.8035818404808153	0.4133487685649594	0.4929821489565004	0.3632407180435675	0.3781684450627937	0.9873053895012137	0.6285542107512587	2.3005594347119214	1.1911542863730238	1.0	1.0	0.0	0.0	1.0	1.0	1.0	1.0	0.0	1.0	1.0	1.0	1.0	1.0	1.0	12.0	-55032.472786488936	0.0	0.0	84.0	-1043.4456124425483
388230000	-56566.87571094309	-1140.9710293906307	-55425.904681552456	0.42834166370046733	2020.911384363697	52.93229184071956	0.2607569081589377	0.04872321904215168	1.8892440372004362	3.1474369954024497	4.699639619538271	4.729301820795536	3.3999529058393425	1.6645708067825495	3.5149556083421007	2.6587908113068885	4.934568703536884	4.533071452036232	1.171057655805451	1.8931078506987853	0.18589758904799264	2.8623381386515447	2.9070313496966698	-0.3504175652281091	0.24984006641758538	0.37162575023296746	0.4481772278514376	-5.021255103525893	-5.124824224573545	-4.826415403455258	-2.1089273197143847	-3.749557755382525	0.468	5.049641990827229	0.29379279055824775	0.17975294362235042	0.19312071005029208	0.3333335557691123	1.2860201804608495	0.7872048220870193	8.488262868776356E-4	0.8663571432681472	8.488262868776339E-4	0.8663571432681452	0.9122728560957817	0.5377978141818613	2.6610287232326324	0.9538875005625573	1.1282654889240649	1.4244635922147384	0.41685506012319345	0.5601447146785681	0.07226973715449539	0.05392839927930917	0.03653365547823701	0.6351327783102511	0.2921770671367714	1.4453378799261374	0.901108150827397	1.0	1.0	0.0	0.0	1.0	1.0	1.0	1.0	0.0	1.0	1.0	1.0	1.0	1.0	1.0	12.0	-55042.5380354177	0.0	0.0	87.0	-1072.7559266182245
388240000	-56551.37145758403	-1143.199848487142	-55408.171609096884	0.41705409039242497	2020.922671937005	52.846871849051816	0.24440807393972305	1.3994008487301026	1.3534459217752954	3.2830127696716893	4.550637816088271	5.326822347197257	5.243552701792717	1.9257750227721633	3.212912856783079	3.123150795756003	4.477084970661179	5.511184307288755	1.2304190618779163	2.614798641227326	0.20611349088549974	2.091607026547404	2.7575448053991334	-0.49065840570991365	1.0794097276042416	0.05421253844132223	0.48941082407320524	-5.3403857050052945	-7.6133445721934505	-2.7219210959294395	-2.111390786575642	0.6514125212872326	0.468	5.583123361564465	0.2921532681603999	0.18135029326797486	0.19087789552031362	0.3356185430513141	1.2982462543663615	0.7999767588002702	8.868548002547203E-4	0.780284991964572	8.868548002547159E-4	0.7802849919645685	1.1664304381836292	0.5724295645106121	0.7725973096197682	1.0683886689784807	3.147684454880613	2.261337420941046	2.2545850606625226	1.4634116967639126	0.2851703553173555	3.2043409090558463	0.10885371206189508	1.3697987973227248	0.6318245391026129	3.859592222029227	1.0886707499176074	1.0	1.0	0.0	1.0	1.0	1.0	1.0	1.0	0.0	1.0	0.0	1.0	1.0	1.0	1.0	12.0	-55028.42527050458	0.0	0.0	82.0	-1068.3317758418777
388250000	-56569.71937003053	-1158.45470273087	-55411.264667299656	0.41989469951783925	2020.9198313278796	53.5114563790709	0.21677823609911673	-0.021780141917219886	0.6337782689514094	6.316133850310865	5.215631509205979	4.775416767544168	3.843614703367347	1.8020659008322335	2.8543975104125847	2.829095351451089	4.593035270690172	4.17262165805251	1.3399042153229486	2.651149878353753	0.08138082441162636	2.2566824104493213	4.332452747436269	-0.15462416855572986	0.5574394610495688	0.2317105141089944	0.42329462897745124	-5.309155743650486	-5.921098025003879	-8.397749061305033	-4.258000303438802	-4.223684162173841	0.468	4.7735550345095525	0.2878182324940132	0.1819391507331241	0.193901823656902	0.3363407931159632	1.4095291649707042	0.7902501321579353	8.481437263243082E-4	0.7256394180344077	8.48143726324307E-4	0.7256394180344075	0.6907337646759425	0.19445180144747568	0.38882186960918264	0.1465799846766516	1.7389653400882459	0.8885563480057307	0.39857234253530355	1.0593634613411111	1.2735114293455874	1.310505609089321	0.7265351660984369	1.0640585571564247	0.503989049970303	1.3579023973044422	0.5343889376157266	1.0	0.0	0.0	1.0	1.0	1.0	1.0	1.0	0.0	1.0	0.0	1.0	1.0	1.0	1.0	11.0	-55039.15667509764	0.0	0.0	85.0	-1099.443655885962
388260000	-56508.97295247835	-1120.3244483592116	-55388.64850411913	0.4167763625313579	2020.9229496648659	52.84331443835457	0.1686159457084605	3.480715072165857	0.7369336487599869	6.0749888731010735	4.472911408950137	6.915441224827725	4.059272085462879	1.8186015700434328	2.793015645870005	2.7085828826079634	3.9500080131273356	4.608891414003348	1.3813376685845378	2.786901373479266	0.06701109284730916	2.2832266312881533	4.092441957087725	-0.31731439375425186	0.32000157174426896	-0.1259222481218919	2.964560581711551E-4	-5.217552311222539	-6.156182326195047	-10.227630471914107	-7.2116471439706205	-7.0623777860903925	0.468	4.7519792777439855	0.2926688248720816	0.17784608270674263	0.1924700174889871	0.3370150749321913	1.5209619346933856	0.7928337893087778	9.080157266627803E-4	0.7304954386601074	9.0801572666278E-4	0.7304954386601077	0.7947850593517637	0.1594522887286957	0.09204737608423937	0.4577009721202137	1.2716398901261496	1.3573652171985358	0.502354785947551	0.5260855846903253	0.390122440574535	0.5870572853908199	0.9152840306094656	1.308168160254267	0.5211052387615789	0.8667689091219388	0.17544312921916508	1.0	1.0	0.0	0.0	1.0	1.0	1.0	1.0	0.0	1.0	1.0	1.0	1.0	1.0	1.0	12.0	-55020.30574401211	0.0	0.0	79.0	-1061.6054775836944
388270000	-56513.49617017362	-1115.803691828246	-55397.69247834537	0.41888012812604675	2020.9208458992712	52.913900679949585	0.10327170064586426	1.7103048412279283	1.332118027608503	4.091309528351636	4.657881087969455	7.487609139297624	3.908697234542936	1.9438039619259468	2.883566079713103	2.8793663590600262	5.143809658337393	5.051706329198826	1.2880758302620432	2.4101654689910057	0.09551476460473105	4.397652243970148	2.61646661616897	-0.35629526999970446	0.9246742534145973	0.3078809629275512	-0.19424718071730418	-5.335286757794896	-3.319661535674762	-7.665945254476042	-8.860182899164107	-15.852754092636694	0.468	5.437917603568852	0.28908634177771153	0.18093247973822324	0.19224160419437955	0.33773957428968826	0.8529815278096855	0.7789048581537009	8.772329639427793E-4	0.6904706380655763	8.772329639427793E-4	0.6904706380655747	0.838117855297428	0.23599969342130353	1.4537771899918985	0.7779127085754598	1.0687591161817116	0.42717266072407817	0.13206873382224749	0.31096876866790857	0.1361190284203476	0.3730635657039853	0.5017837255926462	0.23511047838622628	0.33644287242456516	0.8457984265093438	0.4394321148188499	1.0	1.0	0.0	0.0	1.0	1.0	1.0	1.0	1.0	1.0	1.0	1.0	1.0	1.0	1.0	13.0	-55023.61144273698	0.0	0.0	78.0	-1060.183710333247
388280000	-56518.78686144487	-1118.892314413789	-55399.89454703108	0.4188966669133975	2020.9208293604838	52.99825293329632	0.12594245092681502	1.9182001220756892	1.114888258759552	4.682460488669514	7.105611394660334	4.701748215691968	3.7971345171412905	1.9792962696181788	3.6323325352606277	2.3772947690152093	4.82229492088121	5.671300963799633	1.2608343500128059	2.785864331565118	0.039917262288844846	3.537190042767879	2.5107214673318565	-0.3788902391972647	1.398685364559395	0.09656869370726363	-0.13022368399447914	-5.831385563773624	-4.655201049723033	-0.8382743548267078	1.1708754641892645	1.3174215771309274	0.468	5.203734961466017	0.29177588844037644	0.1794099238185211	0.19462392533243963	0.3341902624086654	2.2549288792589706	0.8287565998817715	8.850387195790903E-4	0.707331125567557	8.850387195790916E-4	0.7073311255675582	0.7033402159536346	1.136077837209768	0.13049012821433645	0.1037970647198214	1.1560039869642473	0.6765266650836501	0.643645997610908	0.4041806271168794	7.660629841732124	0.23180403693338344	0.7647422435913384	0.48277717259713904	0.19196214938850362	0.796670363967867	0.4707642468706219	1.0	1.0	0.0	0.0	1.0	1.0	1.0	1.0	0.0	1.0	1.0	1.0	1.0	1.0	1.0	12.0	-55029.99835673969	0.0	0.0	74.0	-1054.3750699345371
388290000	-56491.39738001914	-1112.3845980842445	-55379.01278193489	0.41652036091814065	2020.9232056664791	53.36437740298025	0.11292069180442811	0.7915108647828908	1.6567794020312105	2.829997172418402	9.756618267911655	6.612916644813855	4.54646334532226	1.8870749274504817	3.727629422745336	2.441855655164731	3.936452877343378	4.248321128168542	1.2672913292766745	3.424607962861634	-0.050317439984110285	3.26544053427447	3.0687062465724786	-0.37123464647980553	1.5664944408375558	0.10252148537042571	0.11803003954739838	-5.423304309837089	-8.023948796855885	-11.038789503093117	-9.864902703279226	-8.333504646883362	0.468	5.476455271228239	0.28772388868108284	0.1796684030680724	0.1940363542628482	0.3385713539879991	1.0123469065749422	0.776802209232672	8.283020181620881E-4	0.7557928305148682	8.283020181620891E-4	0.7557928305148699	0.6925782687818706	0.4370221313542613	0.1770021912465182	0.2048424074831191	3.779122890250464	0.9230651995207885	0.4151529017231936	0.53334419636052	3.3548241210414185	1.3494445421286376	1.1747247108671315	1.351730753176497	0.17071793091921011	1.6481460707855564	1.1190227977780454	1.0	1.0	0.0	0.0	1.0	1.0	1.0	1.0	0.0	1.0	1.0	1.0	1.0	1.0	1.0	12.0	-55012.300337893146	0.0	0.0	77.0	-1045.7362944478757
388300000	-56474.70346845185	-1062.0622673524272	-55412.641201099425	0.4179086654216358	2020.9218173619756	52.89639220530298	0.23029482827880818	1.2168935083702832	1.5602854708279164	3.5798566589904386	6.501541598215651	5.913084999024778	3.331233309227667	1.9213549829705143	3.388872565328138	2.45782420156466	4.465808853185154	4.360272414587648	1.15789197176443	3.318360088140944	0.0489461900075807	2.663785968472616	4.935506403564888	-0.40015111152285743	1.4320956414995578	0.32663590218554817	0.37569995809727913	-5.659999868197576	-4.11438751472026	-6.257437294378898	-7.030364917305651	-6.79967939656929	0.468	5.373636825138925	0.2868938193552666	0.179987927245501	0.19246238662625173	0.34065586677298326	0.5841629443599284	0.7229751541849023	8.813300005994618E-4	0.8455238555964817	8.813300005994605E-4	0.8455238555964822	1.0079438368434477	0.2500040371721462	0.11491605254005421	0.966683229405043	0.6760120990608788	1.1610295051731803	1.3517333462439303	0.4399609211397048	0.8008713135560168	0.5487418407837992	0.5542312195950716	0.9905979369502157	0.31899127550916884	1.491609783159555	0.9777208494553787	1.0	0.0	0.0	0.0	1.0	1.0	0.0	1.0	0.0	1.0	0.0	1.0	1.0	1.0	1.0	9.0	-55036.633298977256	0.0	0.0	82.0	-1003.2586808705765
388310000	-56481.22008220179	-1075.8289553778886	-55405.3911268239	0.43036914416899497	2020.9093568832284	52.00609764956997	0.17892570904191257	-0.25833044975047015	0.9935194026466451	3.2864336106385683	4.774411906940328	5.419009616201985	4.0345900095162746	1.6844460191028696	2.7859484469653326	2.9154209325465925	3.5855692007093034	3.826599981502325	1.128933057269996	3.704462657516838	-0.15798502696364755	1.5756572911985836	3.612782249067852	-0.3277008803151651	1.3588563944943857	0.5331963131072692	-0.27191176687775953	-6.003310756756179	-2.8481041249158245	-6.68520036891521	-4.902979019526649	-5.437666949382397	0.468	5.197444070708587	0.2867960343297385	0.17678183778494905	0.1938744043003759	0.34254772358493907	0.7890928298194154	0.7705473474380266	8.945277626037044E-4	0.780968717750676	8.945277626037054E-4	0.7809687177506768	1.2673660194519796	1.9018431158869014	2.7322679005885493	0.13407979047718172	2.3436051518742445	2.0544561094188536	0.2140011051236078	0.9667387574046297	0.5922822018076639	1.4227750893816453	1.9664788398917632	0.4683828908720296	2.3214721173545567	1.5270658996974762	0.36374185361567113	1.0	0.0	0.0	0.0	1.0	1.0	1.0	1.0	0.0	1.0	0.0	1.0	1.0	1.0	1.0	10.0	-55022.402810550164	0.0	0.0	83.0	-1010.4550100684287
388320000	-56523.07503301759	-1141.0649899038096	-55382.010043113776	0.42052823946914225	2020.9191977879282	52.06040137384493	0.1316860072108484	1.4692403356213712	3.033103349195271	3.0222878785642893	9.83861695172095	6.921723490460663	3.2160336732891732	1.7127607312134143	2.9864893072045784	3.7414675492306815	3.2401272670257946	4.547924079788851	1.2814192754312361	3.1223068246677306	-0.11298535930999941	2.1080572898683707	3.8377287512484286	-0.38348520296344274	0.6946602405936053	0.3222884952183224	-0.22700474252065825	-5.8528714426479835	-4.808217979495007	-8.645907888141451	-6.498224659954802	-2.489591226003161	0.468	4.9470364452005695	0.29210820189163356	0.18460991861338463	0.18657722978683505	0.33670464970814923	0.5472247394458779	0.7336679167527894	8.622543431129453E-4	0.8124401802307338	8.622543431129477E-4	0.8124401802307326	0.9773037094172559	0.39479358522970454	0.11954237878389934	0.253759747211455	2.2753232609991807	1.5242854652922835	0.29456848725824386	0.4396948994453577	0.1961296100780076	0.5700287059102533	0.3327069866872223	0.7277039997579038	0.36246531529000636	2.8351546513970534	0.8516029822597466	1.0	1.0	0.0	1.0	1.0	1.0	1.0	1.0	1.0	1.0	0.0	1.0	1.0	1.0	1.0	13.0	-55003.26615458948	0.0	0.0	79.0	-1076.0549381636501
388330000	-56517.89523539635	-1130.370581182615	-55387.52465421373	0.41810297355876475	2020.9216230538386	52.233253212433496	0.20256083647813733	5.657814111064175	1.3432431991792706	2.471960775406494	3.7683402084519986	4.9463406200155315	3.300557856559567	1.956632802722952	2.5107396995297826	3.8003107393864903	2.898120334310925	4.914211712468357	1.5662780956870073	2.8296873959235085	-0.1385922141096709	2.056421322327445	4.120398259409798	-0.14214090136922747	1.417535098987893	-0.07266999909270706	-0.23182982103865662	-6.0532095136443	-6.082416396403847	-8.45491462837969	-7.142557001912529	-4.496381853676587	0.468	5.137718538482586	0.2922684497696864	0.17555425832767343	0.1975225070495238	0.3346547848531188	0.44707463580252693	0.6847610158934283	8.459553751827688E-4	0.7216507359352148	8.459553751827682E-4	0.7216507359352159	0.9090695195270836	0.2594122427977277	3.160965033581517	2.1959106221600355	1.3048649830229395	1.3502618735949174	0.4609017831468389	0.7587714376229955	0.35508726701399235	1.6777079479297157	0.1655469012341286	0.477923338077299	0.8088473589894739	1.1167381231530913	0.3997911368354261	1.0	1.0	0.0	0.0	1.0	1.0	1.0	1.0	0.0	1.0	1.0	1.0	1.0	1.0	1.0	12.0	-55016.09563496952	0.0	0.0	77.0	-1068.9397204175473
388340000	-56510.39406072937	-1120.526965440673	-55389.8670952887	0.41839125545643613	2020.9213347719408	51.5833379469192	0.15220598862932846	3.6651162451088384	2.9231557285787817	1.9497669958276564	4.578988042168472	6.078898710756109	3.9012171310437154	1.6619738745856742	2.444909889299604	3.366252032191618	2.990908637071026	3.9634694834013193	1.333832403572263	2.5639816516130614	-0.012346333145212926	2.659140340648603	5.473069935153121	-0.42935643689970837	1.0284920649516256	0.13474227190036847	-0.380979581903009	-5.92189829529643	-5.064768129817013	-7.082907294451268	-6.876127422098738	-6.677267031705543	0.468	5.050931095331262	0.29066700103354165	0.1812482528575697	0.19036414621599496	0.33772059989289605	1.2960958780976317	0.7978810121187018	8.694708095819027E-4	0.7538062880842995	8.694708095819039E-4	0.7538062880842992	0.6673889723948083	0.8365385774888385	0.1806902827133859	0.5521483445701442	1.8934178295429542	1.9501320138317817	0.7172240699277256	1.4796904148839012	2.301198383104235	0.9905141302591833	0.13374094407386164	1.128737949153157	0.14774391391015773	1.6650199343999337	0.9688781854479691	1.0	1.0	1.0	0.0	1.0	1.0	1.0	1.0	0.0	1.0	1.0	1.0	1.0	1.0	1.0	13.0	-55012.29372970385	0.0	0.0	79.0	-1053.8325619359484
388350000	-56529.32076635241	-1138.8704294464424	-55390.45033690597	0.42184048012766184	2020.9178855472696	51.49808211585966	0.1770169867717934	1.4659082426712082	2.0067828467866042	2.2854774634626125	2.5063050709254937	4.327697851620461	3.613769229019639	1.8085140354246307	2.6977876349633036	2.9109372466845618	2.9001447221783927	5.124886227152052	1.6569753256918576	2.7071921652389466	-0.04115469505617435	2.7145945161983933	3.5678142079079844	-0.3890585512182684	-0.02750437554988311	0.1394958734535722	-0.10883318513305479	-6.038738594498728	-6.222294617247783	-7.293268023468791	-8.482256907879137	-9.268739825839786	0.468	4.891090842559923	0.29029445882639665	0.18247962955168684	0.18798401552333457	0.33924189609858435	1.259405867029803	0.7844663161678176	9.220250718927003E-4	0.6869275810586163	9.220250718926975E-4	0.6869275810586144	0.7758191492092071	0.621779968240519	0.5220902575173964	1.0466227005962014	3.0788423068242587	1.8304255775319243	0.3459833558592342	1.2754888059503227	0.564707555687366	0.8333990644907799	1.0244777633219502	1.2560886564013531	0.20975190763418694	2.6614518536971614	1.743147904639025	1.0	1.0	0.0	0.0	1.0	1.0	1.0	1.0	0.0	1.0	1.0	1.0	1.0	1.0	1.0	12.0	-55032.35081474705	0.0	0.0	76.0	-1075.9660581048229
388360000	-56526.44985225655	-1133.9443434818154	-55392.50550877473	0.4179350483003119	2020.921790979097	51.13558114747917	0.21220948575611717	3.933754113937496	3.6898612994939968	2.4592654212018696	3.674525094305966	3.4795297182863822	4.155719939015553	1.4850739134941773	3.15647802473528	2.6745217899464575	3.0048946052334107	4.252486467766673	1.2777548393648048	2.786455675380953	0.07362370835836032	2.094801598124289	4.676761502548741	-0.5688395147968466	0.30541113047465895	0.8032825269575321	-0.2909117260874999	-6.085018203602364	-4.868742991807252	-3.4047746811068413	-0.14264969428521734	1.4525872297442266	0.468	5.055038469198744	0.2938632298876056	0.17748595440624887	0.1953354470282451	0.33331536867790285	1.5470558373470136	0.8174284753636328	9.176531853305746E-4	0.7736587824207157	9.176531853305717E-4	0.7736587824207146	0.6114994737145195	0.5179231386799957	0.39077750551843526	0.9978453897444248	2.5922365057035726	1.7131557251201803	0.8738875233046486	0.8800625905887389	2.365092698660966	0.8187096447737118	1.7972698719763736	1.0176474823492854	0.2687811429718081	1.6178178739847375	0.9846496572811079	1.0	1.0	0.0	0.0	1.0	1.0	1.0	1.0	0.0	1.0	0.0	1.0	1.0	1.0	1.0	11.0	-55010.74245595071	0.0	0.0	79.0	-1068.6438993459487
388370000	-56585.456838953374	-1162.124295867476	-55423.3325430859	0.41642771493857644	2020.9232983124587	51.00423774189137	0.20163375528222874	5.667611542185568	3.881384419168519	3.2368104090439944	2.9887294804183115	4.056108650960989	3.5137128895624343	1.7921411126703353	2.697254408266419	3.033983292056215	3.1526884308584813	4.01152933596894	1.4594443670085844	2.028236584961182	-0.043124764284778204	2.2540319689252195	3.0655037768147615	-0.31149910588854923	-0.004555867388335022	0.2739312929369762	-0.6073662510265531	-5.573875282461592	-7.242457474616831	-6.034449836412286	-8.992699730879963	-8.125363916554376	0.468	4.944611877915251	0.2900978948735697	0.18068992005802512	0.1921682549417781	0.3370439301266295	0.4301583630268174	0.6621705768073809	9.002020932471848E-4	0.7387146308870662	9.002020932471846E-4	0.7387146308870677	0.39094687598962763	0.34085110829322995	0.13342979970219992	0.8347992185094222	2.301668746985204	1.0991011698946267	0.48385411111310345	1.538931947929382	0.5072693630463074	0.572869575449305	0.39603448986603285	0.7711594717053187	0.20063632446857538	1.8974232643982796	1.3033573827080718	1.0	0.0	1.0	0.0	1.0	1.0	1.0	1.0	0.0	1.0	0.0	1.0	1.0	1.0	1.0	11.0	-55019.90010928213	0.0	0.0	87.0	-1105.7201894156697
388380000	-56645.44475417831	-1219.4230471938745	-55426.02170698444	0.42047206966821227	2020.919253957729	51.0283177004618	0.13899995497025472	8.623179310859186	8.279012514599664	2.5474066955758627	3.932701920524065	4.198904950957363	3.8875586989366098	2.106869936298897	2.7135799522156163	2.916102921512331	3.669552196820892	3.653397681613767	1.3398265291197693	2.099877716461897	-0.21241062688242732	2.3762176635281294	3.5804703551916384	-0.24321827788913952	0.2208316995957567	-0.45042766657904676	0.2586525218948942	-5.612086658157675	-6.156243288222579	-2.7241203600859705	0.42034764911397726	0.42399830313920006	0.468	5.539837673693714	0.29897467577899867	0.1763422793670413	0.19126826432630145	0.33341478052766094	0.7282595384161431	0.7591606448703273	9.05156520264919E-4	0.8074309271405355	9.051565202649186E-4	0.8074309271405347	1.0100080066058577	0.42645420666924416	0.8780611938850814	0.30695181810692296	1.845997442276112	2.18214763667361	0.7774937541670907	0.4929182192387357	0.1283948705662027	1.2130648087065348	0.7631517322466265	1.2618532117562118	0.09964174900352536	1.961671928782827	1.0454974328603395	1.0	1.0	0.0	0.0	1.0	1.0	1.0	1.0	0.0	1.0	0.0	1.0	1.0	1.0	1.0	11.0	-55032.608915071825	0.0	0.0	86.0	-1157.4436057046037
388390000	-56662.63511784244	-1244.309817110101	-55418.32530073234	0.4180287777593842	2020.9216972496379	51.78590019224153	0.4430605598929946	3.893037623744874	3.0466440302275153	2.0787438081261413	2.6814489461075013	4.431494779078657	3.2910039211018556	1.9269768071684172	2.629265962451913	3.3941242285738435	3.1476305146944354	3.0782722369057125	1.8747429717738557	1.9638161302290469	-0.08358948822405046	2.7712206263196726	2.487485953536639	-0.04953737447057832	0.13404672408892623	-0.39837548385528887	-0.06271309202695577	-5.334569345942626	-4.641820046819153	-3.9307549421871775	-4.397386368038835	-6.426507369399906	0.468	5.30322350737105	0.29062334392753947	0.1779304043690993	0.19211123362719257	0.33933501807617106	0.6139795030711187	0.7294380400214733	8.895578718667414E-4	0.8891239226780668	8.895578718667425E-4	0.8891239226780683	1.9207360883300006	0.6378011511173606	0.2929930263617508	4.213230476388666	1.9797005293694108	1.3611206142462304	0.8984314146347239	0.7361724190854549	0.44565279727219703	1.3404089050077008	1.2784874910633663	0.947437393533462	0.39327401770578996	1.296318662665246	0.9793003171703873	1.0	1.0	1.0	0.0	1.0	1.0	1.0	1.0	0.0	1.0	0.0	1.0	1.0	1.0	1.0	12.0	-55027.39731535208	0.0	0.0	85.0	-1169.9402461016884
388400000	-56690.70105257409	-1256.0758961572974	-55434.6251564168	0.41710433583833806	2020.922621691559	51.63015805963329	0.4007879307337527	4.077035393931655	3.2324723756335025	2.333065754585339	2.9544702144825266	4.157411137307214	4.1603200027252925	2.258027119172863	2.3470464970185207	3.209413975080558	2.505507394435528	4.111970772178815	2.225294106602019	1.9708064003236372	0.027709968350198955	1.6510320428591716	2.284116854601943	-0.22181204949140806	0.026265556532154746	-0.022179470268130497	-0.34771815717350496	-5.382759322168163	-5.19482738090799	-7.3663767091764845	-1.5835634579210547	-2.238621036611254	0.468	5.5194040595623886	0.29370518067178253	0.17637559678305353	0.19198417413265914	0.3379350484125072	0.5923054430358924	0.7724209707301922	8.910758739962694E-4	1.0189583659632029	8.910758739962687E-4	1.0189583659632016	0.9058794935200719	1.0094180414632408	0.8967771590230101	1.2286633854138238	2.2050361923402906	1.3939110439820936	0.9978120563889059	0.3956446269547822	0.5929353912134749	0.6706354274639701	0.5895362175962525	0.8160142726540849	0.6139960052036595	1.6386043233918903	0.20812772306696015	1.0	1.0	0.0	0.0	1.0	1.0	1.0	1.0	0.0	1.0	1.0	1.0	1.0	1.0	1.0	12.0	-55041.51795769001	0.0	0.0	89.0	-1179.715853180289
388410000	-56650.64904084239	-1216.4118745698413	-55434.23716627255	0.417839553409553	2020.9218864739878	51.84956934624803	0.44853674390818904	1.4401027917896196	1.9742861504270495	2.7018898469202304	4.303621160067045	3.7208529437250113	4.417790825772841	2.352267246612601	2.559647599083655	3.006940341352115	3.2404095971145797	3.0428873469719053	1.9599465101661142	2.190895820051209	0.1341007740515673	2.2562084881741473	2.7973127243854505	0.012664574917553302	0.22502682784737882	-0.7772130759388041	0.5470344714987343	-5.665150330326968	-6.340348460053541	-7.676950744286778	-7.101761114550005	-9.093831390992746	0.468	4.676258877097955	0.28998983602993295	0.18344825259170713	0.1905959977486762	0.33596591362968614	1.0075025933854316	0.7826035002632928	8.739536746975283E-4	0.7322677091319486	8.739536746975293E-4	0.7322677091319487	0.5220630922070308	0.9081180349911534	0.471062220802729	0.22393855652101807	1.6167388553919193	0.9187398935069397	0.6976566881539216	1.055227735595395	0.15750145849534433	0.5713565281422859	0.058467406343923806	0.6296444144612567	0.8340935776611075	0.6848678451516172	0.5916880201462684	1.0	1.0	0.0	0.0	1.0	1.0	1.0	1.0	1.0	1.0	0.0	1.0	1.0	1.0	1.0	12.0	-55020.04569536466	0.0	0.0	87.0	-1158.3714232692523
388420000	-56660.865829074384	-1205.248348224249	-55455.61748085014	0.41683050833292185	2020.9228955190645	51.45883206327522	0.2785906974635251	0.7282864640921951	1.3377351134468993	2.3688811596398742	3.5485110522543217	4.077694304553021	3.6318241779802847	1.8692345995454813	2.4273681603094257	2.72015639114838	3.560662763287475	4.083511155978269	1.929495985149432	1.9810920260123561	0.07526818445229712	2.0270530995017593	2.5718038840634567	-0.15016935107639906	1.0635714527520737	-0.7766102506511182	0.6719534132166634	-5.384470414775196	-4.781136343428939	-3.732718760040093	-6.040134536148931	-8.29545542765321	0.468	5.364432523664181	0.2952843930951229	0.18004688437681363	0.19043607606756485	0.334232646460501	0.7757713759369077	0.7741320463358284	8.766504229561038E-4	0.9239381225530406	8.766504229561047E-4	0.9239381225530418	0.9928834593016188	0.615952678573494	0.5151339815200793	0.06971391737107259	1.5077892744235617	1.7191412776904347	0.49670400587597086	0.694209751729968	0.187162739397065	0.4566242388984036	0.23433925543887527	0.4539866897455213	0.5377745184997049	2.3453891575904233	0.6372473511077315	1.0	1.0	0.0	0.0	1.0	1.0	1.0	1.0	1.0	1.0	1.0	1.0	1.0	1.0	1.0	13.0	-55049.95577562224	0.0	0.0	86.0	-1134.2904228864354
388430000	-56639.496940716366	-1203.4483697536607	-55436.0485709627	0.425237878944782	2020.9144881484526	52.24853647644615	0.2669204041367479	0.45502813715887036	2.4164487023494003	2.856139649810074	5.211452535952423	5.3429445487455105	3.723169485374987	1.9670371766543762	2.4774914217468496	2.8091184936812232	4.177741979570763	3.055681380283963	1.9674685467205193	2.1026155367029085	0.0326591351234575	1.955444890768768	2.2613172837596762	-0.14022743000431245	0.8476974078953514	-0.7397739177464809	0.09533656996184242	-5.309009225764727	-3.755565351993023	-4.895424977106204	-7.274150645283566	-6.234016681541566	0.468	5.200530502595056	0.295258738513411	0.17937455969734026	0.19149072770588949	0.3338759740833616	0.8940008991901178	0.7839240893027318	8.531294294642376E-4	0.7340462572836998	8.531294294642381E-4	0.7340462572837015	0.9179167927764398	0.9293317073088315	1.073605766157011	0.041471022116335944	1.3992894049778304	2.1308349315340958	0.3119486611950844	0.3934253933091223	0.3955506315953519	0.8834740240108043	0.8550871523459252	1.336830810303394	0.6865616630239096	2.1933023874727833	1.1909329654587015	1.0	0.0	0.0	0.0	1.0	1.0	1.0	1.0	0.0	1.0	0.0	1.0	1.0	1.0	1.0	10.0	-55038.115088167	0.0	0.0	83.0	-1145.2966936892958
388440000	-56646.773680590086	-1209.2271397494187	-55437.54654084067	0.4172606384872747	2020.92246538891	52.35885543029785	0.26703393843830137	2.315527393552639	3.0477355438328204	2.2693096978350584	3.980943527452768	4.930667424476525	4.77604952583394	2.307024937797647	2.2483227985879526	2.707510491451129	3.8826681845751776	3.436481982743831	1.992583870546692	1.9949862783212484	-0.03715416389155136	2.3938175081698643	2.4172519719605976	-0.38024335923550673	0.8734306956994018	-0.7649597897762137	0.03863192156006523	-5.029688982642119	-6.88537515982527	-5.269055381707339	-5.079037731773276	-7.185677816012037	0.468	4.915054936205706	0.2896747471843819	0.1826415368226477	0.19063553898357838	0.3370481770093944	0.6743591300359849	0.74046275084194	8.718102627136181E-4	0.9131878095101381	8.718102627136178E-4	0.9131878095101379	1.1204109176712385	0.49788718831833784	0.40418180146033145	5.5253273785954224	1.1384381575720282	1.0551505254960891	0.7129975869641791	0.3133125769191755	0.03741989365366033	0.8735664507301028	0.12986613284543974	0.4694288368479178	0.2748717203149768	1.1470134044260984	0.4252003459941498	1.0	0.0	0.0	0.0	1.0	1.0	1.0	1.0	0.0	1.0	0.0	1.0	1.0	1.0	1.0	10.0	-55055.728298662165	0.0	0.0	86.0	-1142.6389360073956
388450000	-56635.671610626974	-1194.6073664757914	-55441.06424415118	0.4183167313330458	2020.9214092960642	52.27848677905795	0.12263657262329884	0.8843442156694394	2.42371778216285	2.3253945542075303	3.9571848714052655	4.583691652885085	3.859942742361059	1.9005802282678623	2.9988106890773625	2.582261601514512	4.48303756264528	3.58978345180309	1.8574123366507407	1.9968877429358203	-0.008430922435046069	2.600730865959431	1.8877569705971575	-0.34774187199194745	1.1716410762408884	-0.7333107810323349	0.657355211312009	-5.3530379051938315	-5.709623047035908	-8.020153369563198	-6.902687659030634	-11.921881706568232	0.468	5.427552170727657	0.2916663885343053	0.1815027493042138	0.18999170801915424	0.336839154142329	0.8893646197436648	0.7701703978395086	8.819223932377931E-4	0.777094524646329	8.819223932377922E-4	0.7770945246463277	0.3604556835109981	2.469764010338258	0.8333961238105837	0.14306983704630058	1.1258718141455384	1.390206185447432	0.5204597610565914	0.3482341801028499	1.3837563192564348	0.6609129452660997	0.030739840967736052	0.4383794332191495	0.8150154471400136	0.8693238592016885	0.40991398383300737	1.0	0.0	0.0	0.0	1.0	1.0	1.0	1.0	0.0	1.0	0.0	1.0	1.0	1.0	1.0	10.0	-55061.29363002512	0.0	0.0	85.0	-1137.8203744158677
388460000	-56599.2177380709	-1198.4396178487038	-55400.7781202222	0.41678212207651366	2020.9229439053208	52.18768607086523	0.20220534708986665	-0.2642804506222856	2.3024614809469472	2.757562434044747	3.9406819227721805	4.002302160940236	3.7324384702046993	2.1245916449130213	3.151466606763059	2.1986300216747336	4.714117193912096	3.302265299796747	1.6591980652259959	2.7252738518138173	-0.07616115004503135	2.740896044113896	2.0980742800239476	-0.22547311791723895	0.890270086803504	-0.6053029367064927	0.694232024010639	-5.5950102509189525	-7.932612625837531	-13.816970756067017	-14.488220369716737	-14.387286856088897	0.468	4.966835323458056	0.2840898257415186	0.18411087296418654	0.19385969344217208	0.3379396078521253	0.6000522965097789	0.7532598621275395	8.481584416989203E-4	0.8570400627622372	8.481584416989181E-4	0.8570400627622388	1.897456500853912	0.5235246316605893	0.5575361122011587	0.12744738152829127	1.7857665148735828	3.4528926688421278	0.46614145945941954	1.4471818179073392	0.31527883773761783	0.7034218167396736	0.10663224785415862	1.0814678514240958	0.9395322652050461	1.9021414932152192	1.1148968756467463	1.0	0.0	0.0	0.0	1.0	1.0	1.0	1.0	0.0	1.0	1.0	1.0	1.0	1.0	1.0	11.0	-55033.54083150132	0.0	0.0	80.0	-1130.9255227481558
388470000	-56604.75632741611	-1206.3926452965811	-55398.363682119525	0.41630906038732884	2020.92341696701	52.62554003537764	0.25670499097855554	-0.2753046605052955	3.0556103547723565	2.3822570634286433	5.917657442217873	4.381221153313378	3.0321755478371015	1.7834407724929322	3.221796878082274	2.292140964832817	4.5664067664164385	2.8750048953174563	1.91087034850611	3.1707209908180185	0.22274162706094938	2.140831869862734	1.9953800980936742	-0.4401105998714919	1.1154395572964528	0.4167713239303569	0.913654968341947	-5.225960396129934	-7.769779419215726	-10.112503695999152	-8.91093872246096	-7.79079576209789	0.468	4.956134603575111	0.29056650823221863	0.1776350993097745	0.1905224802576316	0.3412759122003778	0.8638694859110476	0.7507252866126483	8.439126575580495E-4	0.8380563491047226	8.439126575580498E-4	0.83805634910472	0.6615045168685494	2.770919877498687	0.1880327268620228	0.7017511356847732	1.9758398735179794	1.5645031559585392	0.5015754583156908	0.48277569909603907	0.16922797370346981	0.7919943355466609	0.3913491623909817	0.26681357433021363	0.3877981269898154	2.4672846262623644	1.2673205777933312	1.0	0.0	0.0	0.0	1.0	1.0	1.0	1.0	1.0	1.0	0.0	1.0	1.0	1.0	1.0	11.0	-55044.11184992742	0.0	0.0	78.0	-1140.5872180913668
388480000	-56590.85934779465	-1183.7728786041332	-55407.086469190515	0.42364346481039583	2020.916082562587	53.345387542036576	0.1177010068438512	-0.29634548472499445	1.261343648021616	3.125898322442996	5.232566010564466	5.960989643922656	4.223076160873758	1.859694026935687	3.3505923554664148	2.289092791074896	6.198046589319379	3.6271867075720134	1.637124074051175	2.9263455800340346	0.27446775469004525	2.04770914474931	1.590737206601366	-0.00956677005715273	1.2554511318641943	-0.3260280643046742	0.6135332566393269	-5.096554306716204	-4.816791268790414	0.3889627687778594	3.28976017126499	5.392782043285487	0.468	5.538831717165442	0.2943301318913965	0.1768867811428077	0.19292013142471967	0.33586295554107864	0.6741005002546495	0.7460461560752415	8.351996468375933E-4	0.6794121603452655	8.351996468375956E-4	0.6794121603452673	1.0895784357187863	0.8938165555490745	0.8031995639307518	0.6752979807871102	0.8033219646661842	0.8834274937115221	0.5445347435653686	0.48276277299724774	0.230923449533806	0.5006810829205085	0.491644477423868	0.5668915067449237	0.5966686256332534	1.9376363279624875	0.41082189867815516	1.0	0.0	0.0	0.0	1.0	1.0	1.0	1.0	1.0	1.0	0.0	1.0	1.0	1.0	1.0	11.0	-55042.36261460955	0.0	0.0	81.0	-1130.6171567276783
388490000	-56620.10437024315	-1232.5995818008776	-55387.504788442275	0.4170502293408963	2020.9226757980564	54.015600639909884	0.25213129369638043	-1.1828202182199	2.460726944711465	2.6738572934992786	4.469553038014692	5.858422006069504	6.03473880989364	2.0059481895906286	3.2166095552576337	2.4759618682873334	5.242074658132878	3.934916264748411	1.8202234667642112	2.6232932197622576	0.3840004877949657	1.8481346917676431	1.534468899626257	-0.07211484675425364	1.6237191605300236	0.14891764764387694	0.3345608364725936	-5.091826340986515	-5.011719886377797	-6.621258922157593	-3.70055092859631	-3.432263102410812	0.468	5.251909286774048	0.28816845266478186	0.1809229254419331	0.1939687440754434	0.3369398778178441	0.7169513799602516	0.7436332329762924	8.466942419982815E-4	0.7336961787116855	8.46694241998282E-4	0.7336961787116844	0.7545161980494668	0.5191126112486412	1.4780852264772162	3.165849362261119	3.370723534441438	2.839112791141452	0.34420785389222375	0.43051886370898124	0.831331484368598	1.268307113261825	0.4663975435485945	0.8005993404184101	1.0720735564423178	1.567591246260655	0.8084271263758661	1.0	1.0	0.0	0.0	1.0	1.0	1.0	1.0	0.0	1.0	0.0	1.0	1.0	1.0	1.0	11.0	-55008.05358969301	0.0	0.0	82.0	-1166.448128186997
388500000	-56659.12368983704	-1275.5402638476312	-55383.58342598941	0.4165468847401608	2020.923179142657	53.66031190388399	0.2308534348118448	0.6844892194935749	2.9534034413874943	2.6034127389526116	4.066581873807717	6.029109261990067	6.209543929228208	2.027485081531788	3.3547682873404323	2.7248969696464616	5.148801709772391	3.4123132377943763	1.7764885292026973	2.29793777439356	0.3159428100584502	1.431939587040476	1.3044555869345227	-0.19342853092035187	1.7428030625641724	-0.2586594324842401	0.5174247786148645	-4.751641165078995	-7.642170798067823	-8.756396239850222	-9.83658371968735	-11.195883112017784	0.468	5.53760091234855	0.29111618512282567	0.17989674180626175	0.19308615118353442	0.33590092188738074	0.989766446958512	0.7866544634523474	8.599175098501062E-4	0.7791144949183172	8.599175098501058E-4	0.7791144949183173	0.6450954600835124	0.3874180749955105	0.26497555356898805	0.5795893462322762	3.1053278528939665	3.337321468682033	1.2888231817162237	0.4394270303931184	0.7718415437616318	0.7761881924975541	2.14509676228391	1.0171979389652785	1.1291259118392112	1.9717292323092455	0.7241337017112365	1.0	1.0	1.0	1.0	1.0	1.0	1.0	1.0	1.0	1.0	0.0	1.0	1.0	1.0	1.0	14.0	-55016.13459300579	0.0	0.0	77.0	-1200.4567153906294
388510000	-56702.772690441765	-1291.8118966466354	-55410.96079379513	0.4164584232435455	2020.9232676041538	54.58866582514618	0.06753888881797883	0.07969264595749181	5.349644572863772	1.7031603839144303	4.770895556506232	8.184947127327145	5.187089785128331	2.355631020073621	2.7171913709250664	3.1859782991973735	4.001555901902631	3.1371155065101246	2.078899731993947	2.212350427035348	0.38355692940586517	1.5614703395280962	1.4742157479748599	-0.22705308820342757	2.09228486379428	-0.05964786601367436	0.22844707677099255	-4.730985825160753	-6.752745868193596	-7.594122043840792	-6.907311939153164	-5.600901853250011	0.468	5.684808220378771	0.29318847534675946	0.1778067201780201	0.19097045473487004	0.338034349740353	1.1111669768001575	0.7880487388193341	8.376054740562246E-4	0.7349865431043032	8.376054740562229E-4	0.7349865431043033	2.000423849003964	0.9908045488528471	0.6462923023660011	0.43404120625141623	2.4304538594705183	2.3973330321612125	0.5195327914038586	0.6899314748092019	0.9627550461714377	0.8231849859996444	0.368066788047296	0.7903709582980911	1.8378142923307075	1.4463723597956306	0.7872273443525187	1.0	0.0	1.0	1.0	1.0	1.0	1.0	1.0	1.0	1.0	0.0	1.0	1.0	1.0	1.0	13.0	-55022.85874564607	0.0	0.0	82.0	-1223.4209018095382
388520000	-56697.490518357445	-1304.9378192457036	-55392.552699111744	0.41838855501404526	2020.9213374723834	54.122752487060154	0.2489506378699335	1.4848421911429046	3.510832507229675	2.324847070720182	5.896848541052114	7.002824834688353	4.856980603301662	1.9702266888475413	3.0046918194609677	2.7520047292643772	3.799092168069245	4.375699208310549	1.507445002910944	2.177078397508295	0.42519546181699486	0.9560827091282387	1.6324480511099895	-0.1644431399526819	2.0312213895088913	-0.41489396682216584	0.3842551462609367	-4.922953297248638	-7.451682458210897	-8.332954863740113	-3.442375192815772	-5.896078703075579	0.468	5.035087957316255	0.2955155285416739	0.17827811527777765	0.1955944675967768	0.3306118885837744	0.776686613780875	0.7671409984271181	8.676322273559303E-4	1.0429957476705876	8.676322273559287E-4	1.0429957476705844	1.4183402721807739	0.31001823102101234	0.32892377667785877	0.48511676670120174	2.0500424606205114	2.518987859178593	1.2184231538946513	0.9303192018808846	0.8849028783716238	1.521235325454113	0.4043284092794601	0.306176938515081	0.5040574478110296	0.6770771252236922	1.3368405228223774	1.0	1.0	0.0	0.0	1.0	1.0	1.0	1.0	1.0	1.0	1.0	1.0	1.0	1.0	1.0	13.0	-55016.92293287056	0.0	0.0	83.0	-1221.8089807606862
388530000	-56723.69708266689	-1292.4568266962451	-55431.240255970646	0.4164626853312889	2020.923263342066	53.388137957811864	0.14958592978189755	-0.11983843980851577	7.118645136142582	1.8776931513097446	5.9518250451891435	3.994469592841759	3.390572928377579	2.071557163862851	2.8954152131774786	2.7117314487174253	3.8943889713434867	3.5990098978370133	1.5322714679524754	1.7970186843970748	0.6903885299769493	1.135679670504239	2.4017732427553278	-0.27271876390809496	0.922118775049496	-0.6288728510691045	0.9842007127517394	-4.961876112276095	-6.410626455907329	-9.589543580130767	-4.12223950352821	-0.5429559987428254	0.468	4.787708559226636	0.2890469813465568	0.18336259968127577	0.1917638447361385	0.3358265742360317	0.7674424291532056	0.7661847823820704	8.617555546484695E-4	0.7056083066391402	8.617555546484687E-4	0.705608306639141	0.5980001785120509	1.7396647210096605	1.6513424241684047	3.9779391056308535	0.9918154901254485	0.9223003919487228	0.36372930960540484	0.4856009011932334	0.01972701360432786	0.4266792442108017	0.2790594294562475	0.5200377750145527	0.4954475327585123	0.6172350776985364	0.5363678829006513	1.0	0.0	0.0	0.0	1.0	1.0	1.0	1.0	0.0	1.0	1.0	1.0	1.0	1.0	1.0	11.0	-55033.29165286822	0.0	0.0	90.0	-1234.9203639478537
388540000	-56700.52237026402	-1285.0976610306498	-55415.42470923337	0.4162922796043007	2020.923433747793	53.27401355503458	0.16930611535766835	-0.8749045371473708	2.9999129120459123	3.0426827714532827	4.5492692192557485	4.915912572629165	3.7160893485513977	2.1122609183572294	3.028518971788073	2.9724544579620127	2.9405373773380408	3.7050836816463146	1.7085442859280728	1.847023456008925	0.6784570467331932	1.2234233263704246	3.4641917964075684	-0.1493339547715139	1.1397947606255456	-0.8575558691820072	0.9320802251372944	-5.001645240583881	-8.8635232478969	-8.277063537361819	-6.950518108149696	-5.556858918850116	0.468	5.100372174362282	0.28822728553054916	0.17935917492891046	0.19594988877079497	0.3364636507697481	1.3475418315679661	0.7818931770075402	8.540573629161817E-4	0.8649390633628088	8.540573629161815E-4	0.8649390633628077	1.0494188684889747	0.23306353729518176	0.2801619385569701	0.24566472390216998	0.8347017430604428	1.3270037237385666	0.4565360797099605	0.3103954747439804	1.1090723190962026	0.17395489984426882	0.8268938622733202	0.7019295617102073	0.582426601077812	0.8246414840723546	0.8795089003251915	1.0	0.0	0.0	0.0	1.0	1.0	1.0	1.0	0.0	1.0	0.0	1.0	1.0	1.0	1.0	10.0	-55018.18842737332	0.0	0.0	88.0	-1223.6271199969344
388550000	-56685.497755969285	-1266.2242136186712	-55419.27354235062	0.4162776420661071	2020.9234483853313	53.53309350132554	0.1909594075603697	-1.5113840401930112	1.452607356906181	4.396856511695346	4.3324271737597995	4.1559988846085565	4.320273133496455	2.2342277849647165	3.5903834014659255	2.802246819684323	3.374001942533695	3.700672943099263	1.5882488311367122	1.8421481080163133	0.6438007296094385	1.5470936226809915	3.2716220334177835	-0.1476003509044156	1.1184867174174136	-0.7657086261096324	1.7660949361486669	-4.814589619860215	-8.372176737691454	-11.881516993253488	-11.763359364555878	-9.732158323136387	0.468	4.702274698500021	0.29131844944687213	0.1793246144406112	0.19587909938002435	0.333477836732495	0.5928422327233327	0.7371187365546454	8.47057723997738E-4	0.8942399870326757	8.470577239977381E-4	0.8942399870326738	1.3266145791483073	1.5461496989737329	0.19419071987911568	0.09490103368879875	1.894009631936525	1.4358768898500673	0.3283655389228496	0.3659364801892345	0.8919185871801638	1.0359987133359636	0.2798354601625492	0.6147736684159625	0.6210882645577248	1.3445356721072665	1.3813433137081625	1.0	0.0	0.0	1.0	1.0	1.0	1.0	1.0	0.0	1.0	1.0	1.0	1.0	1.0	1.0	12.0	-55022.14806253476	0.0	0.0	92.0	-1196.4569536475365
388560000	-56673.23788657072	-1248.928254749548	-55424.309631821176	0.4297467266857889	2020.9099793007115	52.538559496715095	0.1481927969961349	-1.5062623815998664	2.3348718243825464	4.167888757394898	3.6950774171172194	5.31684600117549	6.088378638399516	2.1044985430007017	3.085862173040356	3.0234554140168854	2.871337624987532	4.879591038742591	1.4627757541988406	1.8575617568707214	0.5423158394391598	1.2047580034486962	3.0607633743839733	-0.3363361901235157	0.7257552269616073	-0.9985101240150779	1.8229452590353086	-4.567287504139435	-2.3937590925379943	-7.704701833847365	-4.591313464723686	-6.466450742146504	0.468	5.068735302951904	0.28942851202706205	0.17995590103857548	0.1891593800331423	0.3414562069012228	0.7248824807129547	0.7274974694244853	8.159938759098844E-4	0.8453195475694374	8.159938759098835E-4	0.8453195475694358	1.0108945897194317	1.5760279329899365	0.6451224483561278	1.5097030656033876	2.4071743295162387	1.273982695873733	0.5149358791092334	0.5359928101463161	0.5307706339337359	1.0043566730782443	0.19495699785731405	0.6140303951616197	0.6284385794232897	1.4799551009824974	1.147288570613871	1.0	0.0	0.0	0.0	1.0	1.0	1.0	1.0	0.0	1.0	1.0	1.0	1.0	1.0	1.0	11.0	-55018.86268796714	0.0	0.0	92.0	-1183.1197266584045
388570000	-56673.82645694682	-1255.4514564231597	-55418.375000523665	0.4167140217750877	2020.9230120056222	52.883427160395186	0.11221267170594151	-0.6710897548176828	3.373600196265822	3.997046601222147	3.1684706786081835	3.9528193311350694	3.846606350244482	2.0211768648879653	2.980751966915776	3.51237544539922	3.0346266070432937	3.9130265150041024	1.7439844438297407	1.6056751614189209	0.36220712719095016	1.4755204472078398	3.136130220068386	-0.2420670638356036	0.8445354852496532	-0.9395646563324141	1.9965610992752565	-4.878095777348512	-6.297183424095367	-10.450127942718144	-15.190308131647189	-17.61363544894578	0.468	4.727404065994583	0.2883515590873543	0.17727057309872163	0.19404649911923846	0.3403313686946882	0.6851085988279425	0.7456155420866538	8.728474191634214E-4	0.7461888624377011	8.728474191634217E-4	0.7461888624376977	0.23390655866890997	1.4241107838676028	2.7147016917775932	2.2544847373640775	1.2291275374318902	0.6621257566246442	0.5362684924896813	0.5116551287592555	0.5939000876902938	1.0051673150254516	0.46391796704194005	0.6561353409832998	0.7400568576498214	0.8182394862803234	0.6650666069231678	1.0	0.0	0.0	0.0	1.0	1.0	1.0	1.0	0.0	1.0	1.0	1.0	1.0	1.0	1.0	11.0	-55033.67427239164	0.0	0.0	83.0	-1195.677565526216
388580000	-56673.97822804743	-1258.92429292672	-55415.05393512071	0.4755889976396478	2020.8641370297576	52.137789964599875	0.11086005601667494	-0.571925850941532	2.1178938985834743	4.612843720096735	4.572246644238769	4.05678296207739	3.4651422049613014	1.860080293427551	3.0029923887286256	3.1599235544531536	2.9869569266221836	3.6363505539899066	1.6002744162108253	1.4295226103742051	0.22990402539966504	1.9620661838803122	2.3637915594685692	-0.1720733174359019	1.347910626088616	-0.8936631701799989	0.844454991000713	-4.44791521135386	-0.8791097859153911	0.33946901509474436	-3.1385496630334866	-4.635231920390872	0.468	5.372394441276407	0.29928223288867595	0.17761454713731012	0.1886232130691434	0.3344800069048732	0.6115905330468367	0.7459649700124581	8.58361197601681E-4	0.8261237099234192	8.583611976016794E-4	0.8261237099234173	0.6574819624063474	0.616137219837436	1.5862998088184472	1.969713804258857	2.2477141751699907	0.9244822039255954	0.4899126294991092	0.8318596112644877	0.20180610741777388	0.6317295123784846	0.1759785441902892	0.8293023354982738	0.8026726030187133	1.6734566041226402	0.9435593614885929	1.0	0.0	0.0	0.0	1.0	1.0	1.0	1.0	1.0	1.0	1.0	1.0	1.0	1.0	1.0	12.0	-55043.85599912411	0.0	0.0	86.0	-1193.0762382236423
388590000	-56614.96470147984	-1220.7774685036413	-55394.1872329762	0.42305376741108314	2020.9166722599862	50.532404376290664	0.4485643430904018	-0.05449155708103065	1.8586408313466733	3.8209081712048456	4.781391975712917	2.9224975073356507	2.602141481497899	1.9330511327151267	3.0922677632246693	3.793810816917051	2.861345987191876	3.712891599626553	1.4807889082988437	1.7101640616420999	0.2818049947914771	1.6937930696743344	2.5824243761984533	-0.2683625128498354	1.5411767643658367	-0.7761677723088946	0.8799643302667456	-4.533863726797886	-3.379629858788082	-4.5233867174811015	-4.381513847289349	-3.342059426312683	0.468	5.219800106317817	0.2938165467076092	0.17655264314726654	0.19250137188024163	0.3371294382648853	0.7779205832824011	0.7720430437753822	9.000859492504333E-4	0.7927019344315405	9.000859492504319E-4	0.7927019344315406	0.9611902093486488	1.8502531036068528	0.5225214121852308	0.3044839077500907	1.3787542088473657	1.1287967707939384	0.3332342062046014	0.29166343235806047	0.37322229636427634	0.5119502841917968	0.36162896254013804	0.3885015601915606	0.2658145321108223	0.935522178293841	0.5348167127784818	1.0	0.0	0.0	0.0	1.0	1.0	1.0	1.0	0.0	1.0	0.0	1.0	1.0	1.0	1.0	10.0	-55029.50873901589	0.0	0.0	79.0	-1165.1717317522741
388600000	-56603.44532921905	-1192.693463547173	-55410.75186567188	0.42498526954698446	2020.9147407578503	50.14152001372969	0.22819794367916216	-1.183822767543155	3.319447510285788	4.754657692472919	4.3909360305775955	3.1867908021659335	2.8145207284752205	1.7000945440594994	3.033926866691024	3.147133774182774	3.282160924777896	5.036068254028404	1.3280338925427684	1.6560194257282097	0.2797865985899709	1.4995594291876375	3.8002790976443137	-0.2242637977083718	1.3419714696008178	-0.9650799956792626	1.3744083528135107	-4.477601161769606	-3.523130663484367	-5.49220099992254	-7.07306778195569	-7.255385130820244	0.468	4.803224716698727	0.28942326518019196	0.1797440715666686	0.1942171158774147	0.3366155473757274	0.8250293748148458	0.7853135977800988	9.03652945610562E-4	0.8275241232947006	9.036529456105588E-4	0.8275241232947012	0.15426835421832424	0.3617728197553868	0.1796823703108164	0.1813375355838501	1.697029125074682	0.7774952799323225	0.5582750228411417	0.1964609596235462	0.08425408826413583	0.8922544925517035	0.2563228253760106	0.8264946805543228	0.5764581658907219	0.8942393231369047	0.6454193445610417	1.0	0.0	0.0	0.0	1.0	1.0	1.0	1.0	1.0	1.0	0.0	1.0	1.0	1.0	1.0	11.0	-55036.26610937858	0.0	0.0	83.0	-1136.025336849908
388610000	-56566.213406965166	-1157.2621348709497	-55408.951272094215	0.4190416511658592	2020.9206843762315	50.95574043694385	0.13463410684458596	-0.014591855792981417	2.4044058339315977	3.8474034497529686	2.826877213339382	3.422590887716827	3.0254333557689903	1.8361062285870122	4.2233426504606335	2.569957268133412	3.513457956329933	4.345270394851929	1.5433040593244212	2.563842262111656	0.08858535593593626	1.7464725683826436	3.080986424372572	-0.4915739591498669	1.5157431358256572	-0.3644250464129424	0.8166178222012611	-4.669871198914048	-5.762220866926075	-8.670810777091141	-7.246801187725792	-3.1082558156865074	0.468	5.078525079991742	0.29156719257124053	0.17491199968529567	0.19645360559894934	0.3370672021445171	0.916165855271529	0.7797788065079064	9.102994120687544E-4	0.7425224017888468	9.102994120687544E-4	0.7425224017888451	0.9829660499423752	0.139228433030786	0.7929635857622929	1.4103379004783554	3.433464122326149	1.5927156095772648	0.4598633460058739	1.3635022530284469	0.7405766801732618	0.8228379211984467	0.4730286351358719	2.044950989741474	0.7553737084082878	2.1425326143009515	0.3845653118311204	1.0	0.0	0.0	0.0	1.0	1.0	1.0	1.0	0.0	1.0	0.0	1.0	1.0	1.0	1.0	10.0	-55022.828456974625	0.0	0.0	86.0	-1097.4828351397637
388620000	-56614.66781602864	-1188.9381377860147	-55425.72967824263	0.4163377917950332	2020.9233882356023	51.60319762679261	0.24738991270692087	-0.01121774626452482	2.4465076887763217	4.687633308281364	3.199204437216976	3.5702970570942543	2.908181967227013	1.9210341527368362	3.0435445139375306	2.960650408245033	3.146838877041371	5.762975173308611	1.6503954185147283	1.7660442305270172	0.4346170934273885	1.810130327413732	3.2096176143676662	-0.45405336995536955	1.252970102168083	-0.1530678019536823	0.6805433092785984	-4.951219516491412	-7.156835164664504	-8.464409401665028	-8.614256946493112	-7.208670727808789	0.468	5.420147626429292	0.2863228938000247	0.18342003978294152	0.1921628418194064	0.33809422459763006	0.8459344289323653	0.7972485130452013	8.476870562572166E-4	0.625851805662155	8.476870562572164E-4	0.6258518056621551	0.20641581374463186	0.17443817560139147	1.3367689801133997	0.15294593820314262	0.5396138922967206	0.27208151567119016	0.1204629477224676	0.28167875805109827	0.23352190720371696	0.27069091158324426	1.3652833753024565	0.3262330025802086	0.1759455754848104	0.5070236730181594	0.2353093401296588	1.0	1.0	0.0	0.0	1.0	1.0	1.0	1.0	0.0	1.0	0.0	1.0	1.0	1.0	1.0	11.0	-55043.18956658143	0.0	0.0	80.0	-1143.4127196363163
388630000	-56660.27517844728	-1231.3353563083695	-55428.939822138906	0.41636272533861235	2020.9233633020588	51.5324406559698	0.11643876858671293	-0.7674620165237881	1.7227198116611442	2.9857147918560507	3.427182623272882	3.189240718167907	2.2397447112342967	2.5002856729098464	2.7053202106706573	3.3873995174823985	3.2001005454596823	6.260872691490855	1.7695272178992438	1.8027874876201788	0.21953270744400022	1.8319330667918443	2.1284051628160583	-0.423858903225483	0.4461166169624613	-0.02136600898329627	0.8295198399988463	-4.556699379042222	-8.255515263833175	-4.167865643080699	-5.409224180378423	-9.530087691648996	0.468	5.649924837826164	0.2914756233400907	0.18149247802885884	0.18820072404854377	0.3388311745825093	1.072059297818936	0.7772513687271907	8.825112005996445E-4	0.714284652376999	8.82511200599645E-4	0.7142846523769992	0.5584740214243249	1.5200788082299244	0.42263574841375506	0.27550824269137975	1.7654721107288724	1.762854723066118	0.635602324160832	0.9156365204251847	3.666030056342665	1.2219227468796034	0.24450651960144199	0.9556761922474581	0.39096788661775544	0.8431182568072115	0.8314441497948598	1.0	1.0	1.0	0.0	1.0	1.0	1.0	1.0	0.0	1.0	1.0	1.0	1.0	1.0	1.0	13.0	-55038.49706227804	0.0	0.0	86.0	-1166.9007178412332
388640000	-56632.03360102925	-1220.8071323044073	-55411.226468724846	0.4171182399097154	2020.9226077874876	51.05473347439578	0.2900983200374009	0.6170849849531017	0.7921687207869043	2.8775622612852265	2.7618057592843543	4.087928554264058	2.554957565717022	2.7411520295678717	2.983441043524613	2.9325252854000334	2.9315589747031012	4.637302566310458	1.4665637055749083	1.6903352894681474	0.08207324192637755	1.8320402211269897	2.2830975050201543	-0.4219056236744214	1.191959710591506	-0.3264060038436872	0.0874363645427867	-4.84800644813286	-6.330711729553716	-9.562128880329599	-7.312447849451454	-6.934886852551307	0.468	5.473118416773271	0.2952153866326904	0.1761817923455743	0.1904480768125895	0.3381547442091483	1.336322382146262	0.8042853779284541	8.373235860803449E-4	0.7010414631977147	8.373235860803441E-4	0.7010414631977149	0.5865290265241185	0.24559562394348133	0.23468472252733946	6.04449571382983	2.2074439210208383	0.8907181694735044	0.2635175343814845	0.29980866801772044	0.22812817590554282	1.0917525125319676	0.7105432637354546	1.2002176696694398	1.0971974038360184	0.9061531155163306	1.443676171010492	1.0	1.0	1.0	0.0	1.0	1.0	1.0	1.0	0.0	1.0	0.0	1.0	1.0	1.0	1.0	12.0	-55028.08307483577	0.0	0.0	80.0	-1157.0056782710978
388650000	-56627.464071417104	-1224.5442614864585	-55402.919809930645	0.42058513714955853	2020.9191408902477	51.51594501889312	0.2377654121557358	1.0630191167338425	1.5507098656693268	5.390211964274524	2.8012224259934873	4.625256137161009	2.490512470843616	2.5252559663953167	3.068353044911575	2.714331177805622	2.993156374303234	5.43261851233978	1.4721923727301593	1.991012156690794	0.29491819477572495	1.8000604550485193	3.8892135165188755	-0.3429615813371645	0.6406835798677143	-0.16546219168829	0.47475467507736874	-4.646441927876639	-5.593627138801871	-5.271757868075524	-5.802590539296555	-6.2958382653568385	0.468	5.481572193336008	0.29248320929901533	0.18198706294531503	0.19361974962016673	0.3319099781355054	1.1509774005487936	0.7857101212370216	9.138172056139682E-4	0.7317221711496431	9.138172056139695E-4	0.7317221711496417	1.9064458018519852	1.2718590277296191	0.2665093929955016	1.3342844200753539	2.1437409731275032	1.6703087762809907	0.7145321953220977	0.5359188170728678	0.4561901778291053	1.1172574742627461	0.22525601235048412	1.2061330745811427	0.5087224616724864	1.0779596833722092	0.8107206588911794	1.0	0.0	0.0	0.0	1.0	1.0	1.0	1.0	0.0	1.0	1.0	1.0	1.0	1.0	1.0	11.0	-55020.17241341889	0.0	0.0	84.0	-1163.9063020807955
388660000	-56622.84582091663	-1226.5502987302648	-55396.29552218636	0.4236854385049148	2020.9160405888924	51.69055788651545	0.307791473572564	0.5155362033202464	1.5429946688818272	4.693990169629265	2.963524055693431	4.762564205327062	2.738561807336467	2.782298380644126	2.2065399436333473	3.0994603119765642	3.3796986730500644	4.271093156534994	1.3927874893799341	1.8221071857409918	0.20803514825975927	2.4088832656993118	2.517516040467863	-0.3195204428997632	1.1133211714595235	0.2531954135940182	0.3643653870546285	-5.074744132834839	-4.882475793116249	-6.943794248789878	-9.344300422570575	-11.988789562996287	0.468	5.243691399586037	0.293075808015044	0.17881004198408038	0.19258824737756297	0.3355259026233151	1.4956655502930711	0.8147931089780676	8.179475919762638E-4	0.8047563533930936	8.179475919762656E-4	0.8047563533930944	0.6951347010404362	0.16284973895095053	0.3568428682747144	4.198653748422387	1.14432906363551	0.8842858559429345	0.1895998722027317	0.08105123561642645	0.3402355547849232	0.6416869389384883	0.07638257053493583	0.603787371701015	0.3347914693632902	0.5814317670046161	0.44786098439404565	1.0	1.0	1.0	0.0	1.0	1.0	1.0	1.0	0.0	1.0	0.0	1.0	1.0	1.0	1.0	12.0	-55020.07597301456	0.0	0.0	87.0	-1163.2743340555921
388670000	-56632.4694904307	-1221.8636533178594	-55410.605837112846	0.41624557452497574	2020.9234804528724	51.8855802891078	0.22873044668275483	3.1159078373824953	1.9844680258951315	3.0395129690642846	3.4679149070815614	4.0826183006007595	2.870907698552798	2.8351814346639594	2.259322025706579	2.9563407010189904	4.053287984943055	4.78305343366749	1.5262444938003061	1.4878863583118465	0.28372383993713024	2.1258655343345456	3.7273653358442305	-0.5475386652680139	0.888137664025263	0.3797259785061573	0.17177734198870956	-4.821100657622712	-4.582089142699633	-6.654880496829656	-6.706192942166753	-3.8594705051060707	0.468	5.044755202835121	0.2959920403957471	0.17644100211655422	0.1895016149211471	0.338065342566554	0.7715205782494768	0.7459985455764789	8.471475081852156E-4	0.7433222884437524	8.471475081852167E-4	0.7433222884437516	0.6281355678816168	0.17017879275903325	0.4651647104403606	0.1925076293280891	1.6896731484005465	1.5165448877504628	0.4564422394274467	0.2458283364603789	2.8710345167456763	0.3982095489203066	0.39212660818911055	1.1821846969902778	0.7315671092908187	0.937256621205369	1.2582393349577128	1.0	1.0	1.0	1.0	1.0	1.0	1.0	1.0	0.0	1.0	1.0	1.0	1.0	1.0	1.0	14.0	-55031.277112090305	0.0	0.0	77.0	-1156.0534227799074
388680000	-56584.39725172082	-1193.1143188684925	-55391.28293285232	0.43087965210068685	2020.9088463752967	52.317728101842555	0.24657567251940787	2.0499392145579236	1.791424247718802	3.199728868621947	3.35917335551227	3.682332129145619	2.636688133813992	2.8711179424466	2.2473650306695814	2.784657779871871	3.989909922770744	5.63072054684137	1.5971207721696556	1.5865410380951805	0.4743861913916405	2.2516377545796793	3.0726275891605135	-0.5294538498340251	0.3179931425545622	0.17547322072370786	0.6993096724463067	-4.7574580403485	-4.510513820534069	-5.567012857453867	-6.801909289329945	-5.673122010069764	0.468	4.915858534027355	0.2879113217503491	0.18394103342118034	0.19301451999798358	0.33513312483048946	1.5696936940355166	0.7949478411749535	8.769911089919045E-4	0.8150818738470422	8.769911089919042E-4	0.8150818738470416	0.8371084324508462	0.5133114059888902	0.4519789896648904	0.9935443119657421	1.5025803826911344	0.7261998781516544	1.3432095787527942	0.730166662283513	1.7383441649974785	1.1481405691342033	0.1100421259335754	0.8432757660828761	1.0172932345225114	1.2718323051540015	0.6306735439954982	1.0	0.0	1.0	0.0	1.0	1.0	0.0	1.0	0.0	1.0	1.0	1.0	1.0	1.0	1.0	11.0	-55011.44205443338	0.0	0.0	86.0	-1128.15063752993
388690000	-56613.837199272595	-1213.9275655299452	-55399.90963374265	0.41836951467983485	2020.9213565127175	52.901221749838925	0.19753051893480914	2.6822268319637597	0.8963917064082836	3.2942483284407724	3.7605155272683652	4.163138970892623	2.4809607155250313	2.6629947080730902	2.7009517057543753	2.5108933562249387	5.980701373438774	4.652956568800698	1.4366813710380915	1.4775758129714802	0.32391996577038656	2.570983832378488	3.474645594337807	-0.412557041402982	1.3378518590441206	0.5333603134665823	0.04194162744513885	-4.868109071648841	-4.29891576345722	-4.509691782823879	-1.7487120083693082	-1.3189812497941498	0.468	5.199715656040576	0.2904741920967697	0.1784234379876116	0.19300650958254315	0.33809586033307804	0.9750569381787627	0.7806637009474433	8.681030241223901E-4	0.7954563791432454	8.68103024122394E-4	0.7954563791432477	0.8839342786528501	0.9403811048867339	0.14544896164040985	0.9187722439767693	1.6078020333327077	1.146046454110541	0.5049115935308288	0.5334212268746539	0.40539044132102914	0.7779769105612835	0.15433603021000772	0.6122190673179873	1.5977446541594653	3.1292054544530687	0.641346384083559	1.0	1.0	1.0	0.0	1.0	1.0	1.0	1.0	1.0	1.0	0.0	1.0	1.0	1.0	1.0	13.0	-55017.644261166	0.0	0.0	82.0	-1145.9770650662529
388700000	-56570.14149088873	-1176.928943597637	-55393.21254729109	0.4340123158803984	2020.905713711517	52.62187768029071	0.1466567800230799	0.7367625332870407	2.0915458748196643	3.5769866360215925	5.603103961069971	8.910631925392956	2.856767120116236	3.255874607992003	1.96053636090322	2.860372095186592	4.904883858005312	5.480423894843325	1.437776500038689	1.8946969766599526	0.1782479254156269	2.7529444378916037	2.4963394787216155	-0.33523656691238457	1.3676278936529893	0.5022179307555846	0.28004157146246067	-4.776269881386494	-1.5018244154852096	-5.628172751909481	-7.140513227259101	-3.9689278188832957	0.468	5.643357322337782	0.2884960415024835	0.18015676983899362	0.1926015196338764	0.33874566902464903	0.9847839647758253	0.7517269402483101	8.699368073576504E-4	0.8502255383740106	8.699368073576507E-4	0.850225538374009	0.5942040256413167	0.5602160752161789	0.25824726556109723	0.13713199891286046	2.183857422908656	0.9924079384774508	0.4980126582132595	0.4116300960296459	0.27664025510139023	0.4655028259463144	0.6538494480546103	1.8922695386857227	0.8423359374283975	1.4221217132733122	1.0660202463354702	1.0	1.0	1.0	0.0	1.0	1.0	1.0	1.0	1.0	1.0	1.0	0.0	1.0	1.0	1.0	13.0	-55026.6239614837	0.0	0.0	81.0	-1108.1872322989914
388710000	-56554.98992657885	-1164.0985260295106	-55390.891400549335	0.41664716410561564	2020.9230788632917	52.476469182781436	0.11881582171847115	3.6351874566935978	1.2727618065081985	2.742070437418555	5.443265620791004	4.690590665919951	2.8450917707798142	2.565480669921252	2.1556874748309243	2.196851963689285	4.034976685582458	7.725526424139359	1.3097800712326657	2.3248022941920476	0.22196591945290287	3.4857138292660155	3.7974019619738435	-0.38635372267881485	2.10110305726472	0.6930684103817638	-0.044419351524370015	-4.780378706591904	-8.098809703970636	-2.802694615515388	-6.045859144900962	-7.915894864106301	0.468	5.126730446742085	0.2904322761109942	0.1811043172571133	0.1925309561466432	0.3359324504852518	1.1519409250835748	0.7682960003700384	8.850769942687931E-4	0.7171206034575021	8.850769942687953E-4	0.7171206034575026	0.6220439289010603	0.36334239439580546	0.33656738488183685	1.0049061336921217	1.2623273398049386	0.8422666579515948	0.2701160749638256	0.46338543672990856	0.6305554816333887	0.4003030459199207	0.5536178987164986	0.4757389357001753	1.1550240041811464	0.9785766543033003	0.4710394202147399	1.0	1.0	1.0	0.0	1.0	1.0	1.0	1.0	1.0	1.0	1.0	1.0	1.0	1.0	1.0	14.0	-55016.43028481681	0.0	0.0	80.0	-1102.423937077792
388720000	-56590.74652313551	-1180.649560315955	-55410.09696281955	0.4300926461657071	2020.9096333812315	52.0002179621529	0.21404048841756096	0.6142082810660754	2.27557520663936	2.3032247578616247	7.083309924906936	4.4788892639118405	2.374693288078983	3.480139656191499	2.5960855229515576	2.406882252118538	4.329972679250446	5.044299716365671	1.4594091842172614	2.1421534750969875	0.24189984221858693	3.5130870810254624	2.8562792151245184	-0.3075828523483497	1.2272711028669745	0.1146092981307954	0.5148489126131455	-4.8091638244183965	-3.3535797993073464	-4.115608753553612	-3.6567386762274583	-1.727226027578391	0.468	4.597366836703834	0.29195455379931945	0.17799237229949777	0.19418042714706954	0.33587264675411554	0.5740892710692957	0.7615039730909822	8.55961136783497E-4	0.6635286988522329	8.559611367834956E-4	0.6635286988522325	1.2490327729182698	0.7612722180784747	0.945567403076935	0.9017451344300081	1.3231197142777507	0.8122642353876501	0.4395701437357223	0.6100701190034148	0.9147632910920238	1.0314927567664403	1.1842762507806386	0.2137962864877646	0.7604883741315906	1.90828844910098	1.493987897819685	1.0	1.0	1.0	0.0	1.0	1.0	1.0	1.0	1.0	1.0	1.0	1.0	1.0	1.0	1.0	14.0	-55022.709753167495	0.0	0.0	77.0	-1118.1346886687702
388730000	-56584.5401796727	-1187.216629306464	-55397.323550366236	0.41625283177959566	2020.9234731956178	51.87374873657031	0.2108398481792313	2.145748785880718	2.3373248137392637	3.2048006075300175	4.431970917562627	4.895305209285572	2.7133648992960913	3.5097429484059792	2.8761937672085858	2.257900078514617	3.762487429868175	5.822710025596219	1.2113811158868741	1.713396824734796	0.4647184579715084	2.312284131651369	3.0778804783412035	-0.37193343664983225	0.350013008606942	0.34581539042344095	0.09301788783359752	-4.883122810630582	-9.987331819346194	-9.616318194394145	-9.315155092096257	-7.7343090167480675	0.468	4.927142563668799	0.29444393909740046	0.17650853509281583	0.19089996865504183	0.3381475571547443	0.6368962206673523	0.7331713212271381	8.772033999787968E-4	0.8647347545444949	8.772033999787972E-4	0.8647347545444933	1.5439022251561327	0.5339792309965976	0.7429544794863301	1.5002356618699297	1.9367516193899805	1.663815660352717	0.8992113209567325	1.1080782300808398	0.8070147745220478	0.8545329768279003	1.1565901802702092	0.3266727038153468	0.6633233836239185	1.747991942633434	1.5987401754431074	1.0	0.0	1.0	0.0	1.0	1.0	1.0	1.0	1.0	1.0	1.0	1.0	1.0	1.0	1.0	13.0	-55009.235484025725	0.0	0.0	80.0	-1114.039727706835
388740000	-56575.68673590479	-1157.0456594967816	-55418.64107640801	0.41628512357823055	2020.923440903819	52.82904766369855	0.13089510658160508	8.635326344409973	3.619703672913209	2.139687335100021	5.592855189042505	5.045556834181284	2.4112662457846503	3.3672011208255097	3.008565574821163	2.0859618143487926	4.103746755785798	5.91652015913197	1.0134786522266281	2.1683256719581485	0.3484871444439445	2.166670000074299	3.3634767684602127	-0.2816657128639947	1.9438039558635998	-0.3876876493651963	0.5138066992928649	-5.09714855896935	-8.305540381791586	-12.7288025944754	-16.808793348594374	-20.17267529631845	0.468	5.336068116835236	0.295127033020827	0.17926363649223429	0.1891465387090635	0.33646279177787763	0.5698792280450954	0.7484085265798446	8.368761218290131E-4	0.7387738136947419	8.36876121829014E-4	0.7387738136947413	1.7318453618726668	0.9313461417292342	0.5809830911154594	2.013441709420096	1.7390439522297356	0.7151607232540154	0.5336109420652725	1.5335382561784234	0.44276905735677696	0.6865353585350954	1.3942420720506925	1.103460282734453	1.5781428558833326	3.6717883587735543	1.1627039462334885	1.0	1.0	1.0	0.0	1.0	1.0	1.0	1.0	1.0	1.0	1.0	1.0	1.0	1.0	1.0	14.0	-55020.85879406114	0.0	0.0	83.0	-1084.984585770284
388750000	-56587.6280478047	-1178.6125354911096	-55409.015512313585	0.42169459350445837	2020.9180314338928	52.84703694057165	0.12537404720300455	1.8082244976029003	1.7526032463361951	2.5736538772694635	3.695341699930811	5.718379354051888	3.127489312372671	3.049690410334182	2.661368373047679	2.2962659190116543	4.125150470404649	6.263313051367183	1.2304950776618733	1.8195812707384689	0.08997794601113751	3.535099172560331	3.4321205780029946	-0.3141549032943112	2.1317980087934543	0.009155169306110753	0.8459222451265249	-5.1151891477015905	-4.617659693923472	-2.8625185569398894	-2.8100934070335386	-3.248206005492388	0.468	5.153700954182927	0.29051421489435625	0.18005442645128011	0.19188395628546848	0.3375474023688976	1.0417175568003647	0.7784004731527924	8.64913115031881E-4	0.8207870035057416	8.649131150318806E-4	0.8207870035057417	1.1748106242954894	0.4374062942175	0.8912922202572359	0.17155963143784697	0.9443571234014004	0.722794743376577	0.7681425343200691	0.8745069347702202	0.49332042228985556	0.4968227410057348	0.5634139800133199	0.16779222145065067	1.3748399147182826	1.894557262736131	0.3280109443542277	1.0	1.0	1.0	1.0	1.0	1.0	1.0	1.0	1.0	1.0	1.0	1.0	1.0	1.0	1.0	15.0	-55002.80207375999	0.0	0.0	83.0	-1107.1462169359008
388760000	-56640.375749654704	-1212.2217039711927	-55428.154045683514	0.4183941543124569	2020.921331873085	52.66677010472949	0.165257454788291	0.659588259823663	2.104910787678965	2.642664895633568	4.360683682673128	6.997465842790358	3.4062990007751486	3.311888313331243	2.1959003042584286	2.5657711465552686	3.3489987942339656	5.855725835896054	1.3185469898144888	1.457537144109099	0.2058222573733388	2.2740101279926797	4.057187587073042	-0.3265353045441761	1.3892174228695944	0.5307715985480068	0.6530383126649696	-4.844598988009155	-6.8375788639766775	-6.579459587147	-8.265322212957225	-6.352077892238629	0.468	5.181997048661012	0.293695618739053	0.17755870846900831	0.18857807929945636	0.34016759349248477	0.8850854259909392	0.7871539742947713	8.374198897864138E-4	1.021136069175881	8.374198897864152E-4	1.021136069175882	1.4866152622357276	0.1878096585510949	1.067363782624877	0.14867233668702298	2.1158945219896905	1.1256577077420886	0.7424884418861795	0.6873172091370359	0.10642927892800208	0.36753798500366197	0.6540640330843234	0.9238655476601525	0.6055379037885974	1.217857791162282	0.9286042452671449	1.0	1.0	1.0	1.0	1.0	1.0	1.0	1.0	1.0	1.0	1.0	1.0	1.0	1.0	1.0	15.0	-55030.387260067044	0.0	0.0	95.0	-1129.2081784931727
388770000	-56673.05374837246	-1225.8606821452454	-55447.19306622721	0.42432493137781707	2020.9154010960194	52.61014263734571	0.047027818775303744	-0.2678434396249571	2.86262695795103	2.1894013347514574	8.076358497290318	6.721683140697803	3.2003989475884813	2.7445048837610546	2.288734838983524	2.272407080755345	3.410185529749073	6.60945507961925	1.3066407399326248	1.8172809344845888	0.2738403355499025	3.529542233767185	2.838136660692814	-0.17043709663035073	1.2859756167804803	0.25898425282990756	0.48455570089667027	-5.042131990617762	-2.0048781234101067	-0.01689373896606927	-1.933028929612136	0.2968476678420071	0.468	5.725443552274694	0.2880752639471423	0.17653250161800368	0.1965678293895452	0.33882440504531125	1.2324653156305343	0.7815225067300102	8.716046863700314E-4	0.9382401628454304	8.716046863700322E-4	0.9382401628454309	0.6776483810715684	0.5906294798185303	0.4525061649867334	0.14000670454087374	1.496713029428333	1.2146475937455101	0.9180000766632319	0.9870254069891713	0.07249791205962193	0.24913027141417649	0.8462184390917048	0.30578040371976917	0.32313669396745176	0.7268442199015575	0.2926833760184096	1.0	1.0	1.0	1.0	1.0	1.0	1.0	1.0	1.0	1.0	1.0	1.0	1.0	1.0	1.0	15.0	-55032.70216175399	0.0	0.0	91.0	-1150.7969629332038
388780000	-56722.27645916667	-1247.0166353568086	-55475.259823809865	0.41947746554348675	2020.920248561854	52.846248847791266	0.17085132472613407	1.0658190370267897	2.549699955301185	2.1636473016393682	8.314433625868173	7.474052456484021	3.2177022672364632	2.6685985716659215	2.7503831399610914	2.7205180564721747	3.2193322699926012	3.964621325979566	1.259570368417805	1.6125178578966493	0.16370516995931306	3.729785311343443	2.9797819164548436	-0.060523502565215034	0.9309555586086884	0.34351682466349587	0.7034024293052881	-4.742750898690821	-5.589515442921934	-5.233671354108386	-3.1030844708391334	-6.1713192017828815	0.468	5.418554745339153	0.29266562699641807	0.17779389924400033	0.19250856904321992	0.33703190471636413	1.1255173622514787	0.787994799729515	8.563573971712389E-4	0.8572781908311471	8.563573971712391E-4	0.8572781908311471	2.282162452342432	0.12210417179987405	1.0846044577493508	1.3824275384683975	1.4943770667753618	1.5784109275431244	0.35049235152978386	1.6965943940556922	0.022182719250463712	0.713996057815614	1.5061060915655695	0.2004938780348309	0.5231043628897982	1.7268508265749283	0.5055671826399709	1.0	1.0	1.0	0.0	1.0	1.0	1.0	1.0	1.0	1.0	1.0	1.0	1.0	1.0	1.0	14.0	-55061.29028605178	0.0	0.0	90.0	-1171.835772597805
388790000	-56654.44571406944	-1234.7437824726455	-55419.7019315968	0.43883007538625457	2020.900895952011	53.464076236954526	0.12368334474342017	3.019417025401743	4.038327056168071	2.6591715418349935	6.359987437297811	6.0924870564995555	2.606712411837973	3.021486746740634	2.2723020914343746	2.7642215470300684	3.127133004593776	4.37266886264804	1.4315423903811848	1.8917166190646282	0.2885458096767822	2.2189822018042196	3.507967523322006	-0.11977574957285886	1.0158427676156094	-0.07003872826649868	0.7962608085545576	-5.220329421137064	-1.9173792652027406	-3.54752400220425	1.9747414015223113	8.933811988715515	0.468	5.334405292697413	0.2907216483741126	0.17866176838509498	0.1918045399015046	0.33881204333929027	0.8370755697416222	0.7704183958239509	8.484250195344212E-4	0.8160625908415906	8.484250195344213E-4	0.81606259084159	1.0486609461598035	0.27076362587772146	0.7294293246974747	1.189775935194789	2.3497856416121854	1.2400829862232479	0.5817101600462128	1.1862360189774435	0.30982971412581506	0.8222786602248834	0.7093524585860812	0.7046591438220011	0.5514523080888465	1.3569413543757876	1.1248999868656244	1.0	1.0	1.0	0.0	1.0	1.0	1.0	1.0	1.0	1.0	1.0	1.0	1.0	1.0	1.0	14.0	-55020.76434270097	0.0	0.0	89.0	-1163.2030474894536
388800000	-56688.1702155343	-1240.0178759657038	-55448.152339568594	0.4174310587592454	2020.922294968638	52.32090466989099	0.15551143778704818	4.283436852036958	2.4321266297437405	1.7808671335982744	5.5079983749961645	5.756679914974767	2.6898746339722566	3.3933778426576735	2.4677038483879326	3.421275219072073	3.1319573506927645	4.739306604613015	1.3589089015916613	1.3166196577176024	0.20042267791974333	2.363125142151289	4.654990085474135	0.05507083193030086	0.8086435581290423	-0.5035051299335358	1.4173509232005732	-4.797399327730542	-6.087179154666734	-6.883293709052403	-1.5276439071027204	-8.034038687605324	0.468	5.244019786638937	0.2954498730998821	0.17819832578978992	0.18953769934296763	0.3368141017673628	0.8040514089708963	0.77703740194883	8.769241071199602E-4	0.8319163543267676	8.769241071199622E-4	0.8319163543267675	1.6824385959584525	0.1743779427548954	1.1416844093671465	0.45567781201916446	2.410944219380727	3.519864300839132	0.6349217464019471	1.264221196660924	0.5083050203178273	1.4819907928700375	0.2486708094343874	0.8593144886089801	1.0078305858086591	2.2039378100427722	1.1133554901644536	1.0	0.0	1.0	1.0	1.0	1.0	1.0	1.0	1.0	1.0	1.0	1.0	1.0	1.0	1.0	14.0	-55045.59109912753	0.0	0.0	88.0	-1163.890072856202
388810000	-56713.337247286014	-1260.4355748782411	-55452.901672407774	0.4163325175969415	2020.9233935098005	52.54221186854979	0.14523209765647152	1.6235981829428385	3.3021812563356683	2.52545616079877	6.1632441694087	4.681373357425717	2.76623869913178	3.102838668522439	2.0066667605848583	3.477210623302573	2.737582123453269	6.588973939354629	1.2324566596272077	1.5171146700251272	0.32591922836766485	1.848879726481428	4.453493977380843	0.0809687971283895	0.560309365051634	-0.47184716985344133	0.7193462351206522	-5.482947686033487	-7.372406173401886	-9.233223608482046	-5.607723893084776	-5.861152752742607	0.468	6.122011288634249	0.28973936977551107	0.17913817769246596	0.1887471678892884	0.3423752846427371	0.7416983297516118	0.7603324719445882	8.640880874513288E-4	0.8869165539739993	8.6408808745133E-4	0.8869165539740002	1.4562021423750031	0.05452201975526785	1.1755454904990685	0.4625522916372772	2.5680780298470967	3.410061053358825	0.8666788760006446	1.1661905701331443	0.780442203193184	1.3134622112681444	1.8946750852888785	0.6713389225788072	0.7936061969569497	3.225861479456708	0.8087816861769829	1.0	1.0	1.0	0.0	1.0	1.0	1.0	1.0	1.0	1.0	0.0	1.0	1.0	1.0	1.0	13.0	-55038.37534834463	0.0	0.0	102.0	-1181.7926693561196
388820000	-56750.73802456448	-1303.143199540453	-55447.594825024025	0.42314717934178964	2020.9165788480555	52.506825263248345	0.29874991022824676	5.978727214588482	3.51056596710243	2.4512157627298086	3.697822957627933	4.981197975855406	3.4549554665187516	2.32116222435085	2.0655029223142525	3.4625568431897067	2.797290931303951	4.329259940691738	1.3037897184088907	1.5651187843453211	0.4929566297683122	1.8494663139793224	2.837985184388875	0.29644871406789874	0.40496669638021265	-0.6287380166463525	0.5110650686830138	-5.1561827773019	-4.571559631784454	-4.3423866022572675	-5.286283918114134	-4.742038459991833	0.468	5.530852288882738	0.2906558832480135	0.18156711238388568	0.18772188879358429	0.34005511557451906	0.8628459105281637	0.7764748216863823	8.634944820763668E-4	0.7540553612992531	8.634944820763656E-4	0.7540553612992527	2.2769785745853484	0.49544125789408905	1.8640636774424295	2.6597571379932714	3.6684429981066975	2.7524749272042177	1.4148918145918625	1.5059212091274778	0.32037320745311865	0.3691091502065973	1.5552348899508956	1.245203390404161	1.0920664933214936	2.404891758495093	1.5893244712474868	1.0	1.0	1.0	0.0	1.0	1.0	1.0	1.0	1.0	1.0	1.0	1.0	1.0	1.0	1.0	14.0	-55043.0249910552	0.0	0.0	85.0	-1223.6467034675784
388830000	-56712.73976807594	-1286.3114712373633	-55426.428296838574	0.4186989050625264	2020.9210271223349	52.234239672452425	0.30555225445055717	4.344995367643379	4.25154389886385	1.8566958401666491	3.366213321313239	5.753545647059877	4.206097696760039	2.600921710820573	2.0003654315457857	3.1111384926432915	2.7346291635043625	4.133909545295443	1.3168382065686643	1.371765085389666	0.3620305597261089	2.1984161665327426	2.8152367954704633	0.5520941188639448	0.2970447933551873	-0.6583464778416117	0.2367278741894979	-4.836074846303455	-5.417922611443184	-5.5943791261971585	-6.316192123304204	-5.964942149066439	0.468	4.835116785683025	0.2934250282460526	0.1764977548931414	0.193526402842052	0.33655081401875653	0.6322628767471721	0.7797368068134134	8.397368421353088E-4	0.8155503531480658	8.39736842135307E-4	0.8155503531480636	1.3069409608468816	0.0966595967002592	1.4875592097375077	1.0050774245572907	1.9248780061984467	2.318655355606587	0.30592613742829805	1.085370063585397	0.05368824980847485	0.7659223754763196	1.0644289957977324	0.6261678210348118	0.7506622620804643	1.9470367308950134	0.33059042578812603	1.0	1.0	1.0	0.0	1.0	1.0	1.0	1.0	1.0	1.0	1.0	1.0	1.0	1.0	1.0	14.0	-55025.38044110001	0.0	0.0	85.0	-1214.539624240775
388840000	-56689.23841828997	-1266.998478280088	-55422.23994000988	0.41846528151255163	2020.9212607458849	52.417067126518916	0.306432991531749	3.5770748922550726	3.3986921192028254	2.094126132981477	3.572560680843821	4.185343555156662	4.570466094482604	3.02348113092676	2.041260525013917	3.3078086191531613	2.534149764047275	3.869892692555482	1.2967773993438627	1.686706893430034	0.22882950593862772	2.7302218683113693	3.9286624277431397	0.14789073446184955	0.5924987402293103	-0.5209267029111818	0.6764662172326186	-4.956863878787695	-5.712532022185143	-8.069757817827456	-6.113224460067073	-5.755358540688665	0.468	5.751096255114394	0.29195011983202335	0.17621225202226726	0.19286489003170146	0.33897273811401046	0.4676659414079946	0.70964875630317	8.511711318074422E-4	0.8172578455033007	8.511711318074417E-4	0.8172578455033004	0.7591098152649024	0.380812580884423	0.35752105975403475	0.05444863567017471	1.317759619397741	0.26378119714231096	0.37289724447505695	0.373338595942811	1.4328484785469522	0.8397621966991421	0.18866734424151888	0.3736014766067135	0.7840327734424324	0.8198078786528995	0.494277346096842	1.0	1.0	1.0	1.0	1.0	1.0	1.0	1.0	0.0	1.0	1.0	1.0	1.0	1.0	1.0	14.0	-55021.00594944624	0.0	0.0	84.0	-1201.3248814139235
388850000	-56728.65651941719	-1295.6746002146517	-55432.98191920254	0.4163220964024244	2020.923403930995	52.9129594330094	0.1909482169470319	4.299638610026198	1.7966864449370656	2.8393668505700576	4.507833653239587	5.355227368339198	3.4084352303831214	3.609106095288836	2.0861060425737232	3.4019199021659463	2.2951648177530783	3.6896085248758435	1.3859112087393497	1.4523647498949495	0.607395626246313	1.9684670683869878	3.605531853907109	0.5563708219970972	0.1855219855443233	-0.5884149718678036	0.40316200249958173	-5.27174961104662	-6.1571060889657545	-8.999690480183073	-9.597096461796756	-7.683285718053999	0.468	5.0534188616529745	0.2964740475738832	0.1822034830886578	0.1905516166223974	0.3307708527150641	0.5299208565260932	0.7056690074452453	9.078455928441615E-4	0.6463170042739305	9.078455928441599E-4	0.6463170042739307	1.1100978516123179	0.5618115877928309	0.3685341058273032	0.07564963571860728	2.2327925351914706	1.5159365944923118	1.3793569151588019	0.8845547705329706	0.6026705753733332	0.4260443742616541	0.784212272545152	0.2207518928889387	0.6321323023564822	1.4277701010549717	2.0608874639953267	1.0	1.0	1.0	1.0	1.0	1.0	1.0	1.0	0.0	1.0	1.0	1.0	1.0	1.0	1.0	14.0	-55040.62273390694	0.0	0.0	77.0	-1233.82634954037
388860000	-56754.86369058252	-1319.724530418212	-55435.139160164304	0.41835350975804464	2020.9213725176394	53.24732191989444	0.18118761783709045	4.209483255780543	2.47577164039283	3.596763036369057	2.6006610474505902	7.682130944120201	4.036225259008004	3.4841642530207375	2.1558099544324767	3.6952500112094557	2.5307738123868626	4.734207398566724	1.380246322229316	1.802559315603899	0.4684079965608131	1.6891886666458595	4.575721190214993	0.4297782718932461	0.05053610973389552	-0.12804558449607184	-0.16513359105773479	-4.962816591384078	-4.523402673696693	-1.990784087831683	-3.9509874543599617	-7.741395550535422	0.468	5.042475416760781	0.2926142782380136	0.18037350340619474	0.19204480123300988	0.33496741712278433	0.7036447349855434	0.7416100930243275	8.508044362056426E-4	0.9005436130784293	8.508044362056435E-4	0.9005436130784275	0.9024344189541714	1.060862340313871	0.647910111748877	0.4690787141216298	2.4968484896802527	1.308479408479352	1.7632971044098635	0.38259237508697397	0.18709774758861106	0.6661711457115136	0.44225973060348883	0.47375566038141775	0.6936541640954113	1.4692384552833466	1.064415405115928	1.0	1.0	0.0	0.0	1.0	1.0	1.0	1.0	1.0	1.0	0.0	1.0	1.0	1.0	1.0	12.0	-55047.75702953333	0.0	0.0	84.0	-1248.9333899986862
388870000	-56725.74613408188	-1297.8009946932361	-55427.94513938864	0.4164546112408442	2020.9232714161565	53.09025597926979	0.279205181813437	1.496083769101836	2.019082165889923	3.9838420288607446	3.0099478978811307	4.13968437355625	3.0430768982142404	3.2389081633086465	2.10682481122509	3.8068398009759408	2.4599756733318023	4.559837303447661	1.3888314272299527	2.0906575298868146	0.37101572395535504	2.5899018059259653	4.147830829381505	0.17289098275339268	0.45797384602397706	0.16505445746548422	0.13142169248716343	-4.612131949523364	-7.848385497681553	-9.107736001307089	-6.996185507467477	-10.180397211065692	0.468	4.953963415776606	0.28914542808858856	0.18074698039694978	0.18893271114419027	0.341174880370274	1.214258218538443	0.7520680985260085	8.706240355100092E-4	0.799152416478589	8.706240355100089E-4	0.7991524164785866	1.0418605226265485	1.2105405748424487	0.038327995642744465	0.9383892215072188	1.8125998809351298	1.8370170878585734	1.0505523432238026	1.0268900662158402	0.6193132423418407	1.1734520102534436	0.26401511348262147	0.0740197697218596	1.1906732995957052	3.2237086743360663	1.4133819833468202	1.0	1.0	1.0	0.0	1.0	1.0	1.0	1.0	1.0	1.0	0.0	1.0	1.0	1.0	1.0	13.0	-55041.594757354724	0.0	0.0	86.0	-1225.8311345447466
388880000	-56741.082689741284	-1320.3145217492204	-55420.768167992064	0.41644773688950726	2020.9232782905078	52.96489293867064	0.23318832426707056	2.932573131801257	2.2960843848837365	3.9868936100851093	2.688939845243351	3.792475371769212	3.630849944535273	3.6641654456157227	2.2495468266730194	2.6797870256005143	2.405669307243265	4.29987699663126	1.4144090653095809	2.3281522356597515	0.33896154085635655	1.7540396918388745	3.476281696878176	0.24659350213285558	0.8166339373955456	0.02560251884457121	0.6512325781633417	-4.802844434637392	-7.920007926396842	-6.727588380823004	-6.509878065918746	-9.797195556976998	0.468	4.930359727952222	0.2995251042889442	0.17693695939995865	0.1886877565508291	0.3348501797602707	1.5196476481331807	0.793126863006431	8.646138322073108E-4	1.0960975323151079	8.64613832207311E-4	1.0960975323151085	0.8076244339845974	0.9738023982687289	0.047014380336934766	0.4300849179765961	1.2348424013989554	1.047551037513784	1.7819769345934993	0.4788472661570916	0.325130491316802	0.19546344788065761	0.3766055529905495	0.13794125862848478	1.4866864644702942	1.798933727149402	0.42475332532208987	1.0	1.0	1.0	0.0	1.0	1.0	1.0	1.0	1.0	1.0	1.0	1.0	1.0	1.0	1.0	14.0	-55023.619123769975	0.0	0.0	89.0	-1234.9375546719154
388890000	-56772.08808042145	-1320.6661337622936	-55451.42194665915	0.4218887546177197	2020.9178372727797	53.603485801674	0.2169543603941154	3.223770781197977	2.7827395479940322	4.026635484147258	2.89027798955455	3.1336926417172606	3.318697120737097	3.660906355149039	2.4994020743421146	3.1135517806504853	2.7628811323510885	3.67967449138391	1.2379673661673065	2.3263932052648717	0.45380535156657703	1.6140958221024346	3.135036562989079	0.14812129291224735	1.364819521311387	0.21402480312407698	0.6141300859697303	-5.047865629531746	-3.2522553371213823	-2.8324649420608754	-3.0334227528934887	-3.386893945702443	0.468	4.839985404587981	0.2928077087722646	0.1847575672624825	0.18733266161772585	0.33510206234752976	0.5206181684306103	0.7375098162111555	8.629508057934042E-4	0.860858349634043	8.629508057934041E-4	0.8608583496340444	3.999582046554533	0.5458129964397209	0.49362662918280875	0.8862074028377454	3.3078595735375425	3.6296266085723596	1.4790255604058467	0.8338485869398404	0.8578231763478017	4.007191081464229	1.047833922089729	0.6137021226092063	1.9933746537125707	4.274578628304524	1.417277576532645	1.0	1.0	1.0	1.0	1.0	1.0	1.0	1.0	1.0	1.0	1.0	1.0	1.0	1.0	1.0	15.0	-55031.406662788315	0.0	0.0	89.0	-1228.9120223184075
388900000	-56739.42918074907	-1292.9507353453607	-55446.478445403714	0.4163111446124379	2020.923414882785	53.64384628239609	0.238023537168312	3.9207715641368956	1.4563273262896728	3.8489795186554674	2.771664590359859	3.500491282786785	4.260038664047696	2.9881183722358973	3.2071313298826096	2.4906004257733643	2.8080548293069443	4.960565975852812	1.35930085726569	2.1598540156290733	0.5378079833747462	1.6124510434923307	2.414280743227847	0.24515798287859059	0.880601765251033	-0.42473723713923495	1.2387176529556676	-5.19478601973121	-9.370371793949777	-10.583692737309548	-13.865052908547678	-13.791467022685634	0.468	5.141816620672311	0.2936610073513894	0.18027800435290384	0.19273985675005162	0.3333211315456579	0.803750734799881	0.7576436545251828	8.405558710803475E-4	0.7800564098623125	8.405558710803484E-4	0.780056409862314	1.5846147829676098	0.092598660703913	0.3714352529589153	0.6968683557871841	3.272863766734545	2.745251297005956	0.3423884127508686	1.613999168984765	0.19007591864460208	0.9970242982925098	0.8933057673486013	1.3204762355785986	0.7244202001273874	1.2543795386649235	1.0739334685873565	1.0	1.0	0.0	0.0	1.0	1.0	1.0	1.0	1.0	1.0	1.0	1.0	1.0	1.0	1.0	13.0	-55023.002582792215	0.0	0.0	92.0	-1222.2497572627358
388910000	-56742.770055947345	-1306.4235740638944	-55436.34648188345	0.41673230519490084	2020.9229937222024	53.576079376608426	0.38332843863228466	4.018087227827995	1.8371105798176772	3.6817246670707333	3.087076468022403	3.053026459631773	3.2283797188378585	3.0099697254283537	3.0609150146522692	3.012482849861713	2.9892017333844962	5.857718881272161	1.4303551586820997	1.8109166330536746	0.5528931289314645	1.863529707332204	2.57771069195139	0.3701194646422954	0.5798475718172444	-0.1346893570704407	0.41168878266634223	-4.989277230159098	-5.530344165316874	-6.465267110366038	-6.591237541382389	-10.379412933900806	0.468	4.964447888292847	0.2923640957152333	0.18040582561416932	0.19273985675005162	0.3344902219205485	1.1393645827348529	0.7734943240174212	8.833141966484576E-4	0.7302532137703859	8.833141966484595E-4	0.7302532137703845	0.6634217455944714	1.0422506357565642	0.48831317669539503	0.8869486712025597	1.505796667663743	1.1052791460739206	0.37058112587933895	0.8967136983197537	0.4971517685199544	0.2634719384690246	0.8191830174640724	0.5704359212006206	0.18445602484753967	1.2111303933313464	0.8335118273785829	1.0	0.0	0.0	0.0	1.0	1.0	1.0	1.0	0.0	1.0	1.0	1.0	1.0	1.0	1.0	11.0	-55014.55206458048	0.0	0.0	91.0	-1247.9710516980444
388920000	-56717.26344879552	-1300.8011507761496	-55416.462298019374	0.4165989936324292	2020.9231270337648	53.73385877288886	0.304967522445039	1.0730569198716138	1.3702012698016388	3.394420794362029	2.808106910249799	2.6711090891703764	3.6269337570184192	2.8020856837548993	3.0403623253971275	2.2632016980738694	2.977477587168344	5.873025609827309	1.6610408646084316	2.2037080397132938	0.38719963067074964	1.9624619946993276	2.3416670860042945	0.3477345506046892	1.342656466619646	-0.3941682116407676	0.42069210414445674	-5.161256707322344	-7.309079806221068	-11.044804555331016	-13.275962232222936	-9.402131865844936	0.468	5.2006004563447	0.2912900375695441	0.18250051932661737	0.1896891103236928	0.3365203327801485	0.6170917153952034	0.7552170787975598	8.831662334928636E-4	0.8423804473820079	8.831662334928646E-4	0.8423804473820082	1.1593262776571136	0.4582139461608271	0.593134522104705	1.0382755647755295	1.3338288804571286	1.069838410345733	0.6753304259447179	1.030539707908515	0.3100742401854518	0.3153198362765581	2.8014647127014864	0.9777352953564669	0.28343983107457227	1.884908028051579	0.4190953058269123	1.0	0.0	0.0	0.0	1.0	1.0	1.0	1.0	0.0	1.0	0.0	1.0	1.0	1.0	1.0	10.0	-55019.940504657054	0.0	0.0	97.0	-1236.492829319458
388930000	-56770.76707627246	-1347.0730625402373	-55423.69401373222	0.41623000890406503	2020.9234960184933	54.86180571952539	0.2850404263368451	2.306332026123832	1.193131328073331	3.077276646877425	5.2730337967369465	2.6904071439953805	4.2368001725374	2.8847861412970235	2.944622480528041	2.942351172684086	3.014717763094911	4.155007374816643	1.7105059108267127	2.137885550371145	0.3262873819436613	1.5347226290310678	3.2835739903670795	0.23516507475519197	1.7275023740259208	-0.5118461136838147	0.34691092378829186	-4.955304774556234	-6.6581310915872685	-5.186381522719081	-7.70354167731745	-11.613699398564393	0.468	4.782983066462524	0.2945266649452639	0.1795691284669886	0.1894613521219704	0.3364428544657798	0.4241883267712699	0.6887302744057177	8.56584842786711E-4	0.8091826918687729	8.565848427867102E-4	0.8091826918687719	1.1114875439983263	2.818272254674515	2.7697932489487833	2.0833567469105665	1.5377857387232423	0.88380720314684	0.6950948016229885	0.964211826578217	0.6941773224638984	1.1168509107606137	0.036328418384335856	0.5443143323822455	0.5751442897070028	1.484506002153795	0.5344561887435391	1.0	0.0	0.0	0.0	1.0	1.0	1.0	1.0	0.0	1.0	1.0	1.0	1.0	1.0	1.0	11.0	-54999.92630020673	0.0	0.0	96.0	-1278.5785840390665
388940000	-56826.45430390932	-1384.050050116637	-55442.40425379268	0.42031640682504334	2020.9194096205722	54.700459881971874	0.26426488317421815	1.5740158322477544	1.3729885913239799	3.66103642203369	4.334339436085199	2.634578428588666	3.267717576264338	1.9230004547361672	3.765801292012354	2.8451407695540056	2.785012987088898	4.725948206643872	1.7570003325681225	2.028010326816865	0.5476177443327985	1.2152571953293694	2.104079684673345	0.6949407784494911	0.9922174003929267	-0.47561800073726035	0.5642668735259693	-4.673734601384765	-6.085144215262511	-4.149721963199573	-3.5692664916588184	-3.7309861613629534	0.468	5.0641880769497405	0.29418681176937234	0.17833054071847218	0.1923603975687698	0.33512224994338846	0.42828234442127894	0.6887596982579773	8.171585380392549E-4	0.8603742988590987	8.171585380392545E-4	0.8603742988590971	1.2540831876252354	2.1854131048661767	0.1706320564812695	0.2556656344500782	1.7213240842309039	1.4449644868782898	0.5950301578734176	0.8595649997510084	1.4931766148927383	0.728221726442884	0.40753598355256915	0.4673912430627754	0.6715388361241224	1.2073420361498344	0.43110175650397475	1.0	0.0	0.0	1.0	1.0	1.0	1.0	1.0	0.0	1.0	0.0	1.0	1.0	1.0	1.0	11.0	-55012.18881861796	0.0	0.0	94.0	-1316.798984284368
388950000	-56826.66831592207	-1392.8115042673735	-55433.856811654696	0.4178812876540929	2020.9218447397432	54.58372210401838	0.257718982361138	0.7400995626308937	1.15749648534869	3.859199094395198	3.5724132051850233	3.000987352535078	3.2701048210755674	2.2050022645092793	3.525069278999026	2.889478007482938	2.7357005769352876	3.800327912747589	2.1499187753898266	2.499517264329543	0.5280200487804317	1.9002710835543823	1.9929598830465693	0.899203968515649	0.7788975051383372	-0.2891156326016291	0.8685578243133125	-4.824482373938422	-6.400369335054337	-6.500527124010026	-4.785780632308782	-8.32564603497525	0.468	5.318239427029647	0.2918170109153708	0.1795081617230615	0.19072518927190216	0.3379496380896683	0.5277587699752803	0.6958019922886833	8.194579765700041E-4	0.9720683169144205	8.194579765700057E-4	0.9720683169144214	0.8596425865004581	0.3330189220196557	1.3030197423066527	0.009573190486253746	2.281378183948604	1.5334357419303692	0.8918509520900807	1.0376381899451714	0.056920008966757675	0.43587341335260527	0.12211386549668546	0.4969082379831482	0.8668002434215839	1.9956210354896473	0.643485428441755	1.0	1.0	0.0	0.0	1.0	1.0	1.0	1.0	0.0	1.0	1.0	1.0	1.0	1.0	1.0	12.0	-55018.28914824853	0.0	0.0	100.0	-1317.9722910894934
388960000	-56848.635446513166	-1397.578820704767	-55451.0566258084	0.42378086702631196	2020.915945160371	53.75005095731555	0.2598362422605482	3.907682596898514	2.279327645168646	2.3085487321304767	4.661962494460234	2.6832270395830267	4.125930687769785	2.097359831989515	2.736133309500268	2.6246577838635017	2.7474366823045315	4.054618158284536	2.070482458105109	2.377389567194388	0.5115885136504533	1.327961703152486	2.5361863126396202	0.49165140226074494	0.4527872519099708	-0.21897078326508873	0.34860716162680444	-4.937152892151422	-4.40660942654671	1.3542324804686308	3.943225992706184	4.421940782648797	0.468	5.461161975015915	0.29551271899681913	0.17388455955679072	0.19398053181569877	0.3366221896306942	0.8915073481071488	0.7354607006298871	8.772691142636753E-4	1.0579271226223834	8.772691142636728E-4	1.0579271226223834	0.8174189522048446	2.576178948642183	2.368403854254631	0.019038269151495812	1.0795811267274233	1.1413487177591892	0.3154970783269503	0.800166587061225	0.6040626533409594	0.8345971539167965	1.4447837529213725	0.39619118205495696	0.5720186057435375	2.381315101247728	0.40272224940175216	1.0	0.0	0.0	0.0	1.0	1.0	1.0	1.0	1.0	1.0	0.0	1.0	1.0	1.0	1.0	11.0	-55030.84057995708	0.0	0.0	102.0	-1317.5376322877948
388970000	-56843.80516766025	-1384.7876590450755	-55459.01750861517	0.420373143266229	2020.919352884131	53.40461344637429	0.3522642030358469	1.9846784561227362	1.745876438315082	3.1963610938767246	3.1095300311384184	2.7223136439088766	3.483770872286249	2.8195992441271107	2.7191770157727015	2.4194363700634725	2.863919566221421	3.3488441213129923	1.9906295558132847	2.2326584499482776	0.5574469519402652	1.5605363178676122	1.788914416327076	0.5664961607420151	0.9640423799076243	-0.43327638758147957	0.8942096457133675	-4.9631394704476754	-5.06455880579029	-2.30006458992851	-5.423971091717324	-4.962180487042188	0.468	5.318759246287343	0.293346113045635	0.17762878577476782	0.18996809898070924	0.3390570021988907	0.5380802516252854	0.7134424070476499	8.843357720065872E-4	0.8598091138465642	8.843357720065882E-4	0.8598091138465648	0.6718745519724102	0.1367252504421027	2.066393476257338	1.4485844135143016	0.6980893797164417	0.8138476269630843	0.12038608833475563	0.22538582592314507	2.22197757329606	0.5489943959252631	0.9201568051620138	0.3300602516662228	0.4608433974792263	1.1272464260717614	0.23782817152808108	1.0	1.0	0.0	0.0	1.0	1.0	1.0	1.0	0.0	1.0	0.0	1.0	1.0	1.0	1.0	11.0	-55030.27792658916	0.0	0.0	97.0	-1319.9584506998096
388980000	-56807.78212551193	-1381.5387155037054	-55426.243410008225	0.4165980006035248	2020.9231280267938	54.76190328184904	0.49614178670508735	5.077950673133117	2.7438826769951556	3.5657767594077523	4.102330643478869	2.584888359667652	3.2419448134008024	2.380251418137131	3.3919936620900133	2.5209655741235237	2.9561970883194637	3.2356852717469624	2.515352647818431	1.5863005978954752	0.45551550338044206	1.429278209027505	2.2204283849317537	0.815797308907839	0.9878488514513204	0.10926286948350093	1.061749305513168	-4.976724936176375	-6.448802712597549	-5.795783967920927	-7.260499521688346	-9.046273078846296	0.468	5.505615078979945	0.2935775059734002	0.1778926148523771	0.1943312681034461	0.33419861107077925	0.6338441351273905	0.7409071767586656	8.44301695450623E-4	0.8500577265848122	8.443016954506255E-4	0.8500577265848164	1.4554110693363207	0.2512238619916694	0.16214947341306382	0.22032447245589826	1.5508878346665773	1.4159625631155368	0.12385104335018005	0.22579441768940198	1.6456301745762147	0.4689811407265605	0.5426459356569293	0.7821071767507034	0.2810877406809503	1.250025179149826	0.7572730853122225	1.0	0.0	0.0	0.0	1.0	1.0	1.0	1.0	0.0	1.0	0.0	1.0	1.0	1.0	1.0	10.0	-55000.27754674888	0.0	0.0	102.0	-1318.5645116603887
388990000	-56779.02367984398	-1368.7479987521247	-55410.27568109186	0.4184229492980491	2020.9213030780993	54.2681927151215	0.31956090147214605	3.8299222352942497	1.4073923690364651	3.029414941413251	3.509414798979831	2.0361824584277075	3.988624489967408	2.993983384780581	2.9166676409823835	2.606448805953282	2.867450159500684	3.213442833726544	2.5633438731390195	1.8680141692669971	0.6845156656080453	1.0612850217464138	2.657135003978659	0.393977949459717	1.1369059110174038	0.13149716142683726	0.8524958706644985	-4.843927578365079	-4.634007002689737	-3.390655793823605	-5.086525456643562	-5.405351321209056	0.468	5.4392696869387525	0.29602978682047965	0.17882900712208535	0.18967414414732506	0.33546706191011244	0.9141236709500046	0.7478994593246421	8.311380533432242E-4	0.9473363037980188	8.311380533432239E-4	0.9473363037980183	2.1510082566384905	0.8951148011806713	0.10803480844737207	0.03331508021948814	0.8088989937617599	1.579046274894679	0.5163104769143853	0.776393756564579	0.20061552916527894	1.1266030342186981	0.019562932162657903	0.7269240312226418	0.6539923528282218	1.8667034489912477	1.7340790877198329	1.0	0.0	0.0	1.0	1.0	1.0	1.0	1.0	0.0	1.0	1.0	1.0	1.0	1.0	1.0	12.0	-54993.27224985076	0.0	0.0	97.0	-1294.2183427776558
389000000	-56836.12135080914	-1385.8071924769458	-55450.31415833219	0.42080715036814764	2020.9189188770292	54.19209067046114	0.28800587224318847	2.0721008735429924	1.7859525210967777	4.896104314370743	2.774320392800225	2.2815223194848535	3.026974445863543	2.2778172951489357	2.6676354986334374	2.8081811211056125	3.087264080209256	4.01439653812057	3.047314509160741	1.8486338768254473	0.6145052058814751	1.4240745928286327	2.1093101124491738	0.3983823142290918	1.0238492668202774	0.5503276996423911	0.4654464660684514	-5.155899934117576	-5.083536408371269	-4.742517231448312	-4.1364692507485845	-4.671032095028668	0.468	5.116240958630024	0.29454042740904285	0.17525391586306305	0.19212744748188715	0.3380782092460095	1.1564205668750356	0.8059876127560618	8.423577641810106E-4	0.8474309286695636	8.423577641810094E-4	0.8474309286695637	1.9493087072074589	0.32064080223324676	2.392972812525348	0.3537191264354149	1.9045345028612755	1.446380175336729	1.459391445727863	0.5251596624944728	0.6233131250903364	1.147685906068714	0.12848844373828056	0.22111367936906848	0.8068288674015073	1.5523623792731067	0.6100837796462037	1.0	1.0	0.0	0.0	1.0	1.0	0.0	1.0	1.0	1.0	1.0	1.0	1.0	1.0	1.0	12.0	-55021.41453133138	0.0	0.0	101.0	-1314.2798578848276
389010000	-56870.63775396895	-1419.190382677353	-55451.44737129159	0.42337858870336403	2020.916347438694	54.017859257498294	0.4943053481543093	2.560108519711316	1.3263711763423753	3.698342767867392	3.306168949206822	2.1338187796990664	2.405150000555209	2.5977363229721604	3.209183150083863	2.63580404928873	2.5487129289424506	3.7575856467071334	2.5652733499153557	1.6127905425788152	0.7922438501108305	1.5901803984362552	1.6861672301966844	0.6452532438777607	0.7320055305359982	0.35314571660382355	-0.04182002929224443	-5.004514716652801	-4.910548409945143	-5.19189310432219	-3.5260099958234274	-2.1694374331741018	0.468	5.765831639571637	0.2870693841698068	0.1813857020142782	0.19295230100775365	0.33859261280816383	1.1503284944346137	0.7914963406153719	8.759733216543744E-4	0.9176351591408759	8.759733216543745E-4	0.9176351591408776	1.3391955247148661	0.46484328959174853	0.7719108241275836	0.6300455729445474	2.580314005158536	1.789583356592164	0.3581453393183354	0.9320768107037416	2.4746631849426883	1.3046118334611267	1.2351745083643568	1.0165486490214688	0.5057931364481936	2.475818963171381	1.040952515884661	1.0	0.0	1.0	0.0	1.0	1.0	1.0	1.0	0.0	1.0	0.0	1.0	1.0	1.0	1.0	11.0	-55032.37968079598	0.0	0.0	102.0	-1342.1116032170346
389020000	-56865.74628788563	-1418.9436125845682	-55446.80267530106	0.4163673785589792	2020.9233586488383	54.48636698737065	0.5014223673972992	2.7287474495903647	1.528796028184033	4.625934477333487	3.1396265408330897	3.5214493736639936	2.5756721380651557	2.349081933649111	3.029683805483743	2.576223374867075	2.6053174959566556	5.0469042757824365	3.123906865296178	1.5080349026173685	0.8471009118790626	1.0257201129468114	1.5849612509853255	0.7803756051755599	0.3341252762969156	0.31452653769332284	0.16351330720587226	-5.1542706964078615	-5.860358140113055	-6.301389937015964	-6.956458484359042	-5.935074318791499	0.468	5.33824016299454	0.29324945016490156	0.17567869549045279	0.19310999910574028	0.3379618552389078	0.49508182489987296	0.7263369086128943	8.49903740118073E-4	0.9301046254542463	8.499037401180738E-4	0.9301046254542482	0.456093159363704	0.6786381676601969	1.5415862189735472	1.0039066460806392	0.8598810669238794	0.9337719288075511	0.15585568025545143	0.3894113093686862	0.26598328012171835	0.5882368434670201	1.0674564600500043	0.5564905176111161	0.47720194430529683	0.7242621891273465	0.8826923732553442	1.0	0.0	0.0	0.0	1.0	1.0	1.0	1.0	0.0	1.0	0.0	1.0	1.0	1.0	1.0	10.0	-55026.318989235406	0.0	0.0	101.0	-1352.6579898193077
389030000	-56851.834603280484	-1401.6443644653716	-55450.190238815114	0.4168877911160953	2020.9228382362812	53.82645492044802	0.3819514944358225	0.7547213397472651	1.1763541255884116	4.466287302168213	2.701273373204847	2.9207034166026506	3.1870760980474615	2.581990967051918	2.683379569424748	2.810137008764816	2.9439203943388046	4.603802950313511	2.4257557043099185	1.4084493627019132	0.8233559540143361	1.038629707454575	2.4202369174335328	0.813996721750828	1.2113794651835945	0.041191730436689916	0.058726605676424154	-5.247898316005928	-7.221594842635856	-6.258418453753684	-6.236421584043091	-7.435431542012251	0.468	5.384097382932996	0.2898323231976661	0.17622088264536218	0.19684239570691875	0.3371043984500554	0.7788445824949535	0.7532383884666132	8.13188822842547E-4	0.8608762652058329	8.131888228425487E-4	0.8608762652058337	1.920029950120861	0.5735136716129231	1.0414305077305888	0.1670987413310333	1.466098181605796	1.9089134698720402	0.6002920359693696	1.1822725174572102	1.5944225589487717	0.6368275730749654	0.04160968689772827	0.4577270339378663	0.6143777572107391	1.955135648309094	0.673822407447649	1.0	0.0	0.0	1.0	1.0	1.0	1.0	1.0	0.0	1.0	1.0	1.0	1.0	1.0	1.0	12.0	-55028.440030528574	0.0	0.0	93.0	-1330.7008325044912
389040000	-56808.47027252348	-1389.6472079990904	-55418.82306452439	0.4191221269538018	2020.9206039004434	53.30866872537447	0.4408916159578043	3.523138189595581	1.6945912957390792	2.527012504627345	2.6329728881126324	2.3324343093675837	3.5097134152787786	2.975485563444539	2.8273739685342676	2.3407194316038944	2.803764804392105	4.679141527533774	2.5672117078259147	1.7347743612885902	0.7723260025206978	0.868255353695135	2.208850808821718	0.9958183118772977	0.7797063283897974	0.05737879102784962	-0.044522615365491944	-5.151350416412885	-6.479857757309681	-4.142626699243618	-3.648789484700097	-2.1989758537834576	0.468	6.025192213597333	0.2937603964604912	0.1784490371108292	0.19219489449614022	0.33559567193254175	0.8141083765042915	0.761981922643227	8.354496302383424E-4	0.9493398406627558	8.354496302383414E-4	0.9493398406627555	0.8142997156132465	0.41265206755614037	0.6156158584127415	0.423064917620358	1.9012276705588957	1.62128944885063	0.655453650635314	1.0363611920928626	1.0767944880199987	1.1447990782180615	0.023210038057250262	0.5582029051768094	1.8814451398590257	2.25635589717153	1.5266443393848108	1.0	1.0	0.0	0.0	1.0	1.0	1.0	1.0	0.0	1.0	0.0	1.0	1.0	1.0	1.0	11.0	-55014.10213324425	0.0	0.0	91.0	-1315.1986813610818
389050000	-56815.022000827164	-1374.8002794291242	-55440.22172139804	0.41634947355832996	2020.923376553839	52.63327260339106	0.3405848844377221	-0.2378053683655343	1.7976637086464848	3.2054350091884483	2.277608020503911	2.2957319440044293	3.1279437700210515	2.637402715730702	2.6726589693151985	2.8697772276667965	2.608128286715886	4.033826282839902	2.374320663612607	1.6314772980646632	0.6761448873479676	1.0340445954354611	2.048524120486582	0.7774327535119206	0.8684615885226197	0.08130641564240075	0.20678000725954743	-5.070068619041155	-7.7976801206267	-7.929467828351146	-9.9935237144333	-8.778753362144014	0.468	5.285383436308074	0.28880359615262813	0.18026992551202561	0.19426263430742036	0.33666384402792826	0.9448251704328503	0.7909528489424227	8.705158365771609E-4	0.9424014304061918	8.705158365771602E-4	0.9424014304061916	0.8620397735889181	1.5482350936070242	7.994392735373247	0.31495056695471546	0.4061589589846546	0.7136184325602668	0.15382166070282305	0.5080844198048861	0.2700365272757292	0.15948666073348788	1.1485386168210516	0.3813037028693054	0.2675601743366984	0.6493778403277727	0.13216976256146407	1.0	0.0	0.0	0.0	1.0	1.0	1.0	1.0	0.0	1.0	0.0	1.0	1.0	1.0	1.0	10.0	-55010.01623430448	0.0	0.0	100.0	-1304.1401210158158
389060000	-56783.21605227933	-1354.5643816674203	-55428.65167061191	0.4162309329787813	2020.9234950944185	52.890958797527475	0.45244543196615666	2.408586774316242	1.626141148747007	4.063619765941939	4.410905764565961	2.124945835921086	2.8123507713602858	2.9987875337518473	2.4836282930556304	2.872715798467599	2.695926722151765	4.519420950516224	2.926497780066167	1.7455146280814173	0.5444979419733366	0.7287027353934201	1.9779941007517208	0.4389243412237772	1.5021198396077426	0.017544317596350507	0.07713423575321196	-5.454443927276514	-6.105978909341643	-4.462378312394523	-4.1278098683493125	-6.930183296158006	0.468	5.159076779469271	0.29099943561186487	0.17841823892523662	0.1916403739421748	0.3389419515207261	0.6596941590081472	0.7085958918351504	8.58822422118339E-4	1.0015425416543884	8.588224221183405E-4	1.0015425416543908	1.4613490320523157	0.023846245914869932	0.07133353188857776	0.9489934829570731	2.5209579218341536	1.3565742681536614	1.458876222072805	0.5364762329445526	0.9625639161928523	0.9102768185762318	1.9628877849024715	0.8574835492643349	0.8341150602922727	2.072318559124253	1.6030800185319063	1.0	0.0	0.0	0.0	1.0	1.0	1.0	1.0	0.0	1.0	0.0	1.0	1.0	1.0	1.0	10.0	-54995.19945606995	0.0	0.0	100.0	-1278.7547259991147
389070000	-56841.991166923835	-1392.735436073726	-55449.25573085011	0.4163971942253636	2020.923328833172	54.04308529257383	0.4415342254964989	-0.9840332827290781	1.9666438618777862	3.4874741533394253	3.0410754524143284	2.4232434264633387	2.551142246482402	2.441546022451903	2.4813546152181085	3.4065161168776585	2.754413026177211	4.36037723442009	3.188921203398002	1.7727324345956925	0.4890551411089758	1.0738802203484121	2.5011534625268688	0.7606194494281002	1.3298882328740038	0.14417981763456042	0.2074413573142547	-5.3648486705739895	-5.722063546753358	-7.936661227329477	-8.432409886800807	-8.515525462113182	0.468	5.348345701429745	0.29122887946488885	0.1828379396342377	0.19929575720720383	0.326637423693672	0.7959533126741265	0.7554250504541891	8.543149237552982E-4	0.738531711413446	8.543149237552981E-4	0.7385317114134474	1.8186216328201228	1.1397433708282105	0.07674965034848943	0.33908052456787274	2.370582034431387	2.1246257082631144	1.0925979217502682	1.5600167299126753	0.30642784607674406	0.8576719570828546	2.9741036211216643	1.807975073256356	1.4748131027330018	1.9742829101175434	3.1414774533221017	1.0	0.0	0.0	0.0	1.0	1.0	1.0	1.0	0.0	1.0	0.0	1.0	1.0	1.0	1.0	10.0	-55011.57127865145	0.0	0.0	99.0	-1324.3719069819178
389080000	-56827.57736078756	-1419.4442533701902	-55408.13310741737	0.4169638596298161	2020.9227621677676	55.232842655359114	0.5600642096353755	1.4666310638238453	1.4017521157754418	2.794953302443907	3.4348281054047747	2.651530762007765	3.049277857008035	2.4218174266742274	2.971525467740678	3.6623200645888243	2.7490736113708327	4.1855178623074085	3.0449069510901206	1.6009488131551541	0.9708934776176151	1.2171337618239053	2.3187424862943993	1.0250045746886498	0.9338524380675216	-0.0896458330610098	0.013960440108417911	-5.551396860234263	-5.2598458500728205	-6.621239725247709	-3.6696464849902375	-4.262223113653366	0.468	5.283197657505523	0.2931745999812072	0.17890577188514492	0.19352843168032013	0.33439119645333015	1.3932250118620833	0.7992369485484201	8.138418555322679E-4	0.9814972932496353	8.138418555322681E-4	0.9814972932496346	1.383882980326067	0.7298544166065151	0.23322862509712847	0.6648206497325152	0.9042939414565603	0.9788566689699437	0.5093250157289072	0.38230481754255496	0.33107913810177897	0.4408513522729354	2.1726369933754475	0.44701075438990223	0.550474825072082	0.9971833912306098	0.5242312948894258	1.0	0.0	0.0	0.0	1.0	1.0	1.0	1.0	0.0	1.0	0.0	1.0	0.0	1.0	1.0	9.0	-54996.70166840828	0.0	0.0	100.0	-1349.0210331368057
389090000	-56839.36450605109	-1414.0427466768203	-55425.32175937427	0.41638646103569843	2020.9233395663616	55.0901331671508	0.5490969613686667	1.089054598168201	2.046401722479912	4.213823749595996	3.4549913664156686	2.4626332995289704	3.261389254603315	2.7202304333008933	2.7055607959569814	3.8294086218157632	2.8579616657302536	3.438704437869383	3.08316558460312	1.416495618614658	0.9225184405023042	0.9677869639963764	2.5296468163746124	1.2687334054499324	1.1082681868401907	-0.005678352975104051	-0.17510761190188404	-5.32199222943919	-7.6826100803687485	-7.437756257571064	-7.35528598848985	-8.75183492088956	0.468	5.489734685398319	0.2929644168468048	0.18203712724797122	0.1898950741992434	0.33510338170598303	1.327549859073368	0.8000381874615997	8.314947872925952E-4	0.8078452167233016	8.314947872925955E-4	0.8078452167233005	1.2898858769890758	0.15169754580478967	0.018427379622653426	0.8889972542671587	1.8059441626766717	0.5357550800284993	0.5281299761333538	0.17084270972480023	0.4484704843148099	0.6853036019393728	0.229855002352268	1.0733471075267391	0.5291801980557942	1.0048686164292877	0.9484612235763313	1.0	1.0	0.0	0.0	1.0	1.0	1.0	1.0	0.0	1.0	1.0	1.0	1.0	1.0	1.0	12.0	-55000.46182886601	0.0	0.0	97.0	-1348.0123839468051
389100000	-56867.73878382148	-1419.8961085243552	-55447.84267529712	0.41675271513334355	2020.922973312264	54.43314383994168	0.20943900946892718	2.5900523197112846	1.7666373109588704	5.440835711574018	5.1625309882943675	2.4186577453938423	3.3413209987155548	2.3233310424411586	2.7918775110086416	3.5707506553411275	3.143619168803405	3.3722145888892774	2.8385222359354496	1.3362289033949637	0.8855745327412817	0.7929216389872321	2.084377309095102	1.0747935363071193	1.2549777774817075	0.04558486789196247	-0.36139106657659176	-5.510823255351642	-7.5061131347442105	-6.8743578590375405	-2.9862656596647623	-1.7873726744726888	0.468	5.005690136240828	0.29486796074344856	0.18089374095170715	0.19153278708959537	0.3327055112152513	0.6802925677179535	0.7405463341671685	8.265184422339705E-4	1.0234844481096312	8.265184422339688E-4	1.0234844481096317	1.0027287939701854	0.6122308568288548	2.204024440274526	0.41064974935240345	1.1132351574228208	0.7451132413594143	0.6752785747746507	0.5576523036741929	0.06600192580404744	1.1414444496202523	0.32093660342535235	0.9026987975269372	0.65048938637328	1.0073652416232501	0.4776909651579116	1.0	0.0	0.0	0.0	1.0	1.0	1.0	1.0	0.0	1.0	1.0	1.0	1.0	1.0	1.0	11.0	-55029.8350365011	0.0	0.0	97.0	-1345.6571550781953
389110000	-56905.833729431804	-1433.3956892977358	-55472.43804013407	0.4188286321452004	2020.920897395252	55.81173618683098	0.3331169137001978	0.9425497091315592	1.29702024068134	4.152841312991911	4.659717643862863	2.7559967787486044	3.7617010772539543	1.989092287233336	3.166907444771283	4.6186097916663575	2.60381408093227	4.248071605483166	2.677715538228577	1.4885101772683282	0.8105001868573966	1.044894809824408	2.895782324639409	1.0145903296434835	1.0906494876602102	0.12597842291353825	0.1477322133302155	-5.503195431103236	-6.171621016157375	-2.571914098740006	0.9438989180937085	-2.5040642806289837	0.468	4.744241099564789	0.29365363337731154	0.17993431568908794	0.19174494402751813	0.3346671069060848	0.5346706908461921	0.7150316538005056	8.298553854441161E-4	0.886111095206751	8.298553854441162E-4	0.886111095206752	3.006410806867707	2.6180825379453676	0.5118702758763761	1.6400922483887272	1.556701362928853	2.27175966316075	0.4587721998065089	1.4598753388562156	0.36528027465838186	1.503230072418877	0.43893708622413313	0.5695077310057599	0.6177865195923887	0.7292089572008837	1.0595207015828179	1.0	0.0	1.0	0.0	1.0	1.0	1.0	1.0	0.0	1.0	1.0	1.0	1.0	1.0	1.0	12.0	-55029.500541037465	0.0	0.0	97.0	-1356.1666718500276
389120000	-56837.45486195811	-1413.3469501244745	-55424.107911833635	0.416408408373659	2020.9233176190237	54.71909689740096	0.3432357120316626	0.5741244325536934	1.8167237015987217	4.115477615370197	4.257711219588753	1.9878987367631822	4.975954788316354	2.1517001115174854	3.9501152383700244	3.3577669263119887	2.3866280390201435	3.5595085466199796	2.8524139202328045	1.6150888814965865	1.0015612757303396	0.9878814148826074	2.944014808642615	0.9054136988190851	0.3640505558383845	0.28587837746773653	-0.266186549283746	-5.327629393743157	-7.677849704318498	-3.5650635682897027	-6.450139593512413	-6.550016465092325	0.468	4.81952538026957	0.2883939988515007	0.18178241815765522	0.19145424726246002	0.33836933572838646	0.7401561390841488	0.7289485623596392	8.602061970019201E-4	0.8645063045290274	8.602061970019201E-4	0.8645063045290278	1.4006171400778868	0.3940741190173946	0.5883060509831115	0.37179321010635696	1.07174766022313	1.655531607632125	0.428603560699953	0.9377430762637584	3.318178110188909	1.666429903020293	2.2066146591124762	0.9096979542982141	0.7263985258886375	0.9738734660621389	0.9320310151443686	1.0	1.0	0.0	0.0	1.0	1.0	1.0	1.0	0.0	1.0	0.0	1.0	1.0	1.0	1.0	11.0	-54996.0663587795	0.0	0.0	100.0	-1341.3462920603743
389130000	-56834.99717908704	-1414.6443671330792	-55420.35281195396	0.4251035394163158	2020.914622487981	54.696393126104	0.39315236897763545	1.498402092115139	1.3513371818945155	3.984591643118566	3.2190748246711975	2.2265756085805473	3.8220177588879434	2.7595493673839893	3.5942009981301455	2.9152255155650684	2.7977372433559364	3.7429873772111106	2.256630361786987	1.7065657068764446	0.6545370654613778	0.7237371620760671	2.620928423493812	0.844990859556551	0.26532238694204335	0.13601610803231007	-0.3388134525184745	-5.410654936842976	-5.410169021183822	-4.144772369484576	-3.8273058543250054	-3.0707236834340508	0.468	5.008973747324555	0.295528195843113	0.17864194185087284	0.1902735301250517	0.33555633218096487	0.9243422962366623	0.7721075827939291	8.853196799854119E-4	0.9366179225020104	8.853196799854129E-4	0.9366179225020108	1.4359213675179785	0.7278435322396819	0.26801617188910565	0.3779311789813366	1.8001774515001274	1.1873157646968078	0.42392780581633216	0.34308411648523657	0.06583814619786672	0.6322253937827897	0.6945849637518319	1.7485864179113295	0.6938510622198409	1.2787199459392395	0.9612381510503059	1.0	0.0	0.0	0.0	1.0	1.0	1.0	1.0	0.0	1.0	0.0	1.0	1.0	1.0	1.0	10.0	-54999.235769509185	0.0	0.0	99.0	-1345.2222476099391
389140000	-56811.36375385309	-1421.2069445585357	-55390.15680929455	0.41971392762690973	2020.9200120997705	54.464168706686614	0.264096570283214	3.567628524490906	1.6251500170760533	3.192704578156978	2.95121980770303	2.9279867266786703	3.058152520929291	2.6530780759662402	3.2918649336953405	3.492958332537299	2.9686879015581855	2.9152187326216334	2.586399543254293	1.5204428322433474	0.4497699495942381	0.9967932315221469	3.1512339464066343	0.9138891625632278	0.45180570887661453	-0.17110361369204938	-0.08765223254804794	-4.5729496528207925	-5.798325966700748	-3.1087109811008737	-3.170231823098526	-2.0852482456555137	0.468	5.30691943091224	0.2960718554450967	0.180606626631385	0.18962280479207957	0.33369871313144117	0.8542161813827807	0.7657383698363764	8.351979604926815E-4	0.7800313417105559	8.351979604926803E-4	0.7800313417105549	1.7456633229636032	0.2642411676336412	0.5280190002852927	0.2942545947362605	2.108737776411649	1.834540136209619	0.42309455427423914	1.0759137056782944	0.4562143734860135	0.8068750925413306	0.3539888411824223	1.5937038542578197	0.5003047160020758	2.502556747915752	1.0736228207568068	1.0	0.0	0.0	1.0	1.0	1.0	1.0	1.0	0.0	1.0	1.0	1.0	1.0	1.0	1.0	12.0	-54964.77009624288	0.0	0.0	93.0	-1353.6832811257577
389150000	-56825.460775218555	-1400.0322384984877	-55425.428536720065	0.4164137353811581	2020.9233122920161	54.01481431591081	0.15415877359335856	0.2655253561870734	2.576727576301483	4.250981777680217	3.147188125959552	2.6322082338237136	3.3576852981175738	2.0102633788260746	3.5238044195289966	3.214009808946219	3.053939491378758	2.953233365936048	3.4444899782565908	1.6989459934661164	0.6716209669559327	0.5464620529524604	3.6822484804380844	0.9815937252019418	0.37473297133850836	0.13517131432501464	-0.6952991142102926	-5.063926304039769	-7.070215716446992	-1.334614702486535	-1.0473755956291297	-2.6314677921537086	0.468	5.219725392926921	0.2921090307954746	0.17630616023381598	0.1920212137863239	0.3395635951843879	1.0612971477834858	0.8071047491476624	8.509274814415548E-4	0.8936167043843086	8.509274814415534E-4	0.8936167043843074	0.785781043262574	0.9113831435098328	0.3804008800195475	0.44689581526432015	1.698392488944226	1.2404859648435727	0.6135065085890672	0.5723211408363837	1.2487273769134397	1.4789011717298006	1.5857400977940481	0.6530278296595962	0.5300939080285451	1.4847650120652995	1.4830151045693376	1.0	1.0	0.0	0.0	1.0	1.0	1.0	1.0	0.0	1.0	0.0	1.0	1.0	1.0	1.0	11.0	-55000.33698768058	0.0	0.0	99.0	-1329.5597094988723
389160000	-56809.47609950264	-1398.577547819466	-55410.898551683174	0.41644899633496735	2020.9232770310623	54.18149276195813	0.29055967660595394	1.721691382624829	2.1405010200582613	2.4222067283166586	3.1414374358224504	3.550892440286357	4.7382650044099	2.059889815033186	2.9605612662356	3.601423256945022	3.0875664582632694	2.8414858681082733	2.9850256210789996	1.5547628092706054	0.8266699905195428	0.5207674697503608	2.6271860062559824	1.2114533145174864	0.6944500729234877	-0.14508627998505041	-0.023235047795385766	-4.990056932088118	-6.284435834967349	-8.013245890721915	-8.510085015310668	-6.894729887917369	0.468	5.551249351235755	0.2904370921630313	0.17981123307843963	0.19174948250931984	0.3380021922492116	1.0252564881032802	0.7362216721450593	8.702835219262184E-4	0.8093306225029683	8.702835219262184E-4	0.8093306225029699	1.7342445167920366	1.8517261357177737	1.7891490631197988	0.7954090288189828	3.108518046575544	1.8312663100800337	0.4580723610029378	0.24818935386781638	0.24721461868960729	1.3589736538215822	0.8911911779965238	1.7131367193675355	1.2765343728957317	2.0815127931894377	0.5913957154380576	1.0	0.0	0.0	0.0	1.0	1.0	1.0	1.0	1.0	1.0	1.0	1.0	1.0	1.0	1.0	12.0	-54979.52910910732	0.0	0.0	98.0	-1324.7486220194378
389170000	-56806.31591679847	-1389.3120510745248	-55417.00386572395	0.4284491627792726	2020.911276864618	54.38131333135044	0.23484333641573182	1.2951107716932015	1.7761080905749247	2.581958402213041	2.551446600573535	3.070340513874484	4.159602833033122	2.034024349019116	3.466195089030166	4.326637743781387	3.3421820105662166	2.7238402392202263	3.084492892730843	1.4274984802999875	0.6585883487093733	0.7406190684973561	1.5216450883721557	1.339179303829716	9.176580589204397E-4	-0.4815348240252334	-0.0857644767591913	-4.931756940201028	-5.025747288343994	-5.411053237288624	-3.788511620215651	-2.6199369868799933	0.468	5.272351190015966	0.28778466968541677	0.1808625327024329	0.19182193571725828	0.3395308618948944	1.2246844692071475	0.7705614193873593	8.723754625581743E-4	1.0036300342585316	8.723754625581758E-4	1.0036300342585343	0.8880846653976858	0.28678596943815654	1.929940412046313	2.9390956222102624	1.181238110938716	1.8508982669063643	0.44536465462058084	0.7087423630492451	0.8291577374585897	0.18177250493110467	0.3658809838855362	0.7940007206960802	0.521039993973349	1.1227363444030378	0.8095851643117808	1.0	1.0	0.0	0.0	1.0	1.0	1.0	1.0	0.0	1.0	1.0	1.0	1.0	1.0	1.0	12.0	-54991.14081792662	0.0	0.0	102.0	-1309.6597415656142
389180000	-56823.06168905689	-1401.7949808702213	-55421.266708186675	0.41862524723523153	2020.921100780162	54.777181091346264	0.37055970322866916	1.6746792643961643	1.7059780769885762	4.755564825827446	3.5166701751199563	2.8185488195707458	5.320911905703497	1.61836803043678	2.963089846611744	3.794860308062724	3.539557802040335	2.8833713785252706	3.283004583120712	1.7960855523026424	0.7185127251992093	0.46088790282441117	1.7265035198633416	1.349146093929646	0.4404857875895562	-0.5387261809635967	-0.058937605480649566	-4.721368135279028	-6.71012111022507	-7.771198036009176	-9.80505857753383	-9.697533842027614	0.468	4.762113660287118	0.28862733473780156	0.18225309827916067	0.19635234107512659	0.33276722590791347	0.6538846258848233	0.7494291576782774	8.386198086524884E-4	0.9214123608640564	8.386198086524893E-4	0.9214123608640578	1.4716897062438241	0.6371183842780794	2.4665918409181042	0.6709365898261703	1.4550091227061335	2.793181664765537	0.25113757611267973	1.4046832603070634	1.2350170117057322	1.1849376491352883	1.7450973080478414	2.0720218968119273	0.3182965354551479	4.1784425005772485	1.6558992468272309	1.0	1.0	0.0	1.0	1.0	1.0	1.0	1.0	0.0	1.0	0.0	1.0	1.0	1.0	1.0	12.0	-54990.19414311906	0.0	0.0	101.0	-1318.437093179209
389190000	-56841.195793563726	-1398.7574841856924	-55442.438309378034	0.41959762824297564	2020.9201283991542	54.58400300588511	0.6058106588839883	-0.13204086614468302	1.2355008281959188	4.688838919387343	3.254934904685421	2.726472567399475	4.276318180144758	2.077018759698342	3.920352460545728	3.2647381391252512	3.2335603123276933	2.813430565110684	3.2629823438018195	1.5766033290454842	0.82135027892374	0.4744289060676707	2.265794743936984	0.6415939794998529	0.5397961813080743	-0.7773366191228313	-0.39978890131562084	-5.037808915654517	-4.928295774285128	-3.2879624901941544	-4.714796041118512	-5.320943081022131	0.468	4.747994766638498	0.2879710112774877	0.18009171814647462	0.1924499082412268	0.33948736233481325	0.8415582069239683	0.7833177294920618	8.39397884687162E-4	0.8758293801692111	8.393978846871597E-4	0.875829380169211	1.7189727250401026	0.42209738785092954	0.12238476213993849	1.5266199248606926	1.526435688804352	1.3421727282046512	0.22596206830854113	1.3227401158399565	0.1268681375621364	1.4657000352228278	2.8948924620810224	0.3426818650117413	1.4829347353796924	1.5104155432891262	0.9311048638020067	1.0	1.0	0.0	0.0	1.0	1.0	1.0	1.0	1.0	1.0	0.0	1.0	1.0	1.0	1.0	12.0	-54994.43982583474	0.0	0.0	97.0	-1323.8047618664853
389200000	-56827.91957515433	-1377.6203363859167	-55450.29923876841	0.4164806993097895	2020.9232453280874	53.40697448723419	0.17586615168980083	0.566585368930191	1.1213424144307496	4.813945358921223	2.7618291811085003	3.3807353042651282	3.084574177663131	2.160905964236904	3.137431284165034	3.2507527478598166	3.451017898792384	2.7428559189079724	3.5963404337506173	1.3068626111421262	0.7927239058732316	0.18609112033970263	3.3081846706573184	1.2532700894662108	0.3322024374617947	-0.5638126779764981	-0.6876984586070722	-5.288507591634277	-7.117644840225805	-8.154272101095664	-11.758437325972546	-10.882335911895398	0.468	5.27169813566219	0.2898671244094776	0.18135139083675128	0.1924400700143602	0.3363414147394132	1.6195845933582689	0.8025066791007215	8.607162224561191E-4	0.9293021719842068	8.607162224561196E-4	0.9293021719842076	1.7509543043321074	0.16114898347349846	3.724898633960333	0.5704737472397339	1.2647318295050967	2.2369306178635315	0.5232824271469027	1.1160760010308457	0.5307658224987972	0.5058228124731449	0.12911255931086732	0.545792317320787	1.53595510787909	1.916414892242784	0.8479100733820709	1.0	1.0	0.0	1.0	1.0	1.0	1.0	1.0	1.0	1.0	0.0	1.0	1.0	1.0	1.0	13.0	-55015.15479013877	0.0	0.0	95.0	-1297.4924018975894
389210000	-56793.94803292786	-1337.2563963694975	-55456.69163655836	0.41700430918891	2020.9227217182083	52.66268360207452	0.2696937387450161	2.451891219854579	2.0838071855003255	3.88016008923208	4.642075912210516	2.519187634208439	2.8626763252411056	2.485474447479758	3.786568359957084	2.532032181621352	3.218732835869199	2.6564644011605925	3.8543923358270633	1.3025781024444703	0.3618915898724626	0.46799582528670164	2.2394930295644833	1.198697070320392	0.10770948307576499	-0.5567113552426555	-0.2926546729608662	-5.3197169527450185	-5.897670577734985	-5.700652962659911	-6.2198318519228675	-7.944570818771931	0.468	5.955879226871865	0.29593011159821003	0.17579142945305243	0.19216446220160185	0.3361139967471379	0.7289358048695056	0.7170052006715483	8.99030464102931E-4	0.8735175959124414	8.990304641029324E-4	0.8735175959124427	1.6401614880103619	0.2741081348331079	0.5109746997160405	1.2010834146582692	2.3793383103173955	1.3892464476474629	0.7307879615737853	1.0954365122584049	0.282968287158055	0.7444421881518677	0.10537143494663659	1.2605567584256405	0.8339417037948923	1.559276195494417	1.4821901504907435	1.0	1.0	1.0	0.0	1.0	1.0	1.0	1.0	1.0	1.0	1.0	1.0	1.0	1.0	1.0	14.0	-55036.03432656003	0.0	0.0	95.0	-1261.2640317992518
389220000	-56793.461274638714	-1374.9850248398204	-55418.47624979889	0.41691295098051906	2020.9228130764168	52.68158631995548	0.296720041763124	3.8348139328857354	2.0210562795824254	4.509378225082588	3.8235812931106983	2.943360369625641	3.0320653562995044	2.1132905405806537	3.2032892960988546	2.800142879072803	2.976853977370103	2.266305460093559	4.171825254578601	1.4223603072871858	0.5835158639759207	0.2819972908065772	4.003801837716599	1.6891924183276203	0.0022728301679462576	-0.5370546612024939	-0.656683447431313	-5.135049486445237	-7.723338353978098	-5.867643145860732	-5.086142540215694	-3.9243053040841485	0.468	5.07349535156177	0.2908799768031899	0.17903922500564712	0.1930792124478459	0.3370015857433193	0.5673254407898716	0.722001520038537	8.577385709499755E-4	0.8182485746081187	8.577385709499749E-4	0.8182485746081198	1.0506816329958968	0.4542379868356545	0.1986850461889944	0.29546065424791434	1.2605454450475566	1.0048270215845936	0.48108351573281455	1.02413091812016	0.188510334479556	0.6544976049538251	0.8313839156548282	0.6159201308889255	0.5615769693020526	1.271980776288584	0.5154741926332899	1.0	1.0	1.0	1.0	1.0	1.0	1.0	1.0	1.0	1.0	1.0	1.0	1.0	1.0	1.0	15.0	-55014.09872045314	0.0	0.0	85.0	-1304.7928618806156
389230000	-56788.24692995237	-1376.387672081664	-55411.85925787071	0.4163278866675325	2020.92339814073	53.00025619174956	0.27457301949900403	0.09095008963334017	0.9255923103341002	2.925617518234134	4.274824057544436	3.1393124983126497	2.971976953401209	2.355813891389017	2.54198757559708	3.338673120579306	2.9895489099966026	3.0882556272529205	3.379818635273708	1.585789426213457	0.76101076553427	0.4092450042385774	2.8598671992459095	1.5949916735001872	0.4611100187391671	-0.33395179670911485	-0.03916792507478373	-4.964286302393762	-5.258256982151231	-3.9654253458129953	0.027832300475233218	0.1701601400129391	0.468	4.704097355559879	0.2920872043204631	0.1798742171591041	0.19162941924678709	0.33640915927364795	1.001966980913996	0.7832571755790203	9.032340908426341E-4	0.793126417577846	9.032340908426336E-4	0.7931264175778459	2.08977200607442	0.6458609596605691	0.03913443759079238	0.514013256204941	2.0416328132623387	1.3264852129525835	0.6142402234024558	0.676515130599645	1.2491023069153866	0.8897948001930068	1.5857183656824887	1.8776492896955908	1.4111174198052465	1.7228535440248014	1.761216584174792	1.0	1.0	0.0	1.0	1.0	1.0	1.0	1.0	0.0	1.0	0.0	1.0	1.0	1.0	1.0	12.0	-55009.536119938704	0.0	0.0	87.0	-1306.239717839793
389240000	-56802.24446642633	-1404.692576464745	-55397.551889961585	0.42977151141466585	2020.9099545159827	53.74926011200784	0.28589424684075004	1.4126969211229539	1.5087387617288002	4.014824608754908	4.565702641258039	2.7525359464192505	3.1226112357549316	2.4620744088601683	2.824760083809647	3.9143378319839894	2.6847167934344043	2.859964987441205	3.569020888736514	1.4766908163944157	0.6949631057346435	0.4578001309532155	3.394074727644745	1.8404055543347506	0.5004244649019954	-0.28889783753072795	-0.4741260994780392	-5.10711117820605	-4.08766748199331	-5.665265179721587	-7.591810482212166	-7.971929933090693	0.468	4.971260181976114	0.2927553639422226	0.180198031444435	0.18957813952776145	0.3374684650855831	1.9571843246913936	0.8104078473838121	8.643617401155729E-4	0.8440021490616527	8.643617401155726E-4	0.8440021490616542	1.331238035177006	0.2968058929378474	0.35827089302675985	0.5978022248751919	1.2560072079144802	0.750840672410226	1.4023809197011339	1.0358019883833747	0.4418064320583862	0.6684492317667832	1.3460692035693544	0.7872829513002751	3.5822240480166627	1.2283193164846942	0.6119429143342955	1.0	1.0	0.0	0.0	1.0	1.0	1.0	1.0	1.0	1.0	0.0	1.0	0.0	1.0	1.0	11.0	-55006.732803252075	0.0	0.0	91.0	-1334.2278371845416
389250000	-56742.28893164728	-1349.7809757407867	-55392.50795590649	0.42111090493885717	2020.9186151224585	53.89758362544496	0.32256716341977043	0.3337480536989228	1.4846892420973474	3.4717969660165138	4.718750817618168	2.9786774560078935	2.578647727909317	2.5031462159285267	2.538315730124021	4.301043394898755	2.753491510736029	3.4473471232060393	4.550606262560841	1.3757647133702962	0.9114594417915001	0.17479555469007102	3.7998892762848193	1.1454014266265948	0.5074216200074226	-0.3595582430655377	-0.7401483745090774	-5.011252096866299	-5.275091612096958	-8.988264861661692	-11.153505128817997	-14.20858765799364	0.468	5.7426473448919895	0.29048718508908833	0.17914902342717626	0.1892099613035649	0.34115383018017265	0.8555328971450412	0.776995312467728	8.740037831486874E-4	0.8272799342745817	8.740037831486884E-4	0.8272799342745824	1.5988223216858817	0.15209519216249476	0.09891505233690666	0.8826589777613295	1.7358599826926913	1.1221125505983303	1.811982839648766	0.7151618602740454	0.8510652958157585	0.5904484509943362	0.14764132179459746	1.2330011768957936	1.1413165446140032	1.353161826132074	0.5316059141392091	1.0	0.0	0.0	0.0	1.0	1.0	1.0	1.0	0.0	1.0	0.0	1.0	1.0	1.0	1.0	10.0	-54999.24283178793	0.0	0.0	86.0	-1285.8674491896193
389260000	-56742.14638850403	-1338.7844507475124	-55403.36193775652	0.4181194107995272	2020.9216066165977	53.874757742413514	0.24076070158949558	0.7886748282688729	1.7929090345215797	4.653982726652634	3.99989367552637	5.776227369752413	2.4502058281298322	2.282687314348767	2.1300886456099914	4.321477625249934	2.593436012611028	3.530405865496916	4.525654525853613	1.3815839254906461	0.8288283806145996	0.3792829648557408	2.7325031225951215	1.541556615376746	0.534925489553189	-0.6434895466449759	-0.257288330667875	-5.118034591842613	-6.292765799583388	-9.214128897906386	-9.247424803161786	-9.011005949197754	0.468	4.78198388929694	0.2931385611316851	0.17998012108462744	0.1889164172279598	0.3379649005557297	0.8832858000167562	0.7560184855599708	8.744345077208495E-4	0.7983658976245155	8.744345077208526E-4	0.7983658976245163	1.8455914866873415	0.6372264038435042	0.14192486259843065	1.4042836046419236	1.9753031135431327	1.6151054881542888	1.2222972755090442	0.7687703054940882	1.500972830278073	0.7172209753868937	0.5599644934389864	1.0586907375019292	0.5421779264691333	1.4914595448201922	0.7942046659108363	1.0	1.0	0.0	0.0	1.0	1.0	1.0	1.0	0.0	1.0	1.0	1.0	1.0	1.0	1.0	12.0	-55003.20271810924	0.0	0.0	89.0	-1270.1818402666738
389270000	-56755.62172497037	-1359.552591526425	-55396.06913344395	0.4187304154598308	2020.9209956119375	54.874590404807364	0.24657101625542865	1.3300674047185552	1.2197324774910931	3.2247195023563293	4.399149756946512	5.011163893687769	2.171695940628805	2.8775041283583858	2.66589905158204	4.013654735207496	2.455608317907825	3.249029889697656	5.190811795057661	1.488673967220872	0.9438158078687812	0.26645648453093823	3.70808162330519	1.304324139441102	0.4883284869446413	-0.9369037624773968	-0.12941976055619675	-5.081704431001028	-7.411313306651314	-6.783038471186478	-6.230902681456154	-6.57938647971433	0.468	5.06109999684687	0.29296813421262347	0.17601431654983882	0.19325354632738756	0.33776400291015224	0.6339373877766425	0.7176847539806268	8.04084333730869E-4	0.758116843259365	8.04084333730869E-4	0.7581168432593632	0.5556787863624566	0.5219013869868785	0.21127084828766748	0.8838161770913171	1.3481824818836667	0.8223574674064259	1.2948057974530984	0.5359316356712662	0.8751177042172824	0.14336346392729848	0.43691045719974714	0.9358547196904764	0.540643276802065	1.2532561018382176	0.8657014734810683	1.0	1.0	0.0	0.0	1.0	1.0	1.0	1.0	1.0	1.0	0.0	1.0	1.0	1.0	1.0	12.0	-54995.522307878826	0.0	0.0	85.0	-1297.8424624174754
389280000	-56770.146812025305	-1364.5916195469958	-55405.55519247831	0.4165111022832748	2020.923214925114	54.3192320758047	0.39017563260585425	1.9730773013000653	2.13073826462688	3.108862226849769	4.08873269895938	3.718099551244337	1.9196611554321956	2.885532324333045	2.421303636826715	3.8746653091299934	2.4714629930192076	3.5059786382789153	3.1066195786113244	1.323794378804198	0.6352858179602674	0.38169054600920405	2.4261840572776205	1.87139286599595	0.0888146061953819	-0.4935961417759759	-0.6254338902399504	-4.960061151194747	-7.674276244949766	-7.080378804384266	-9.579633303692006	-9.518056770411167	0.468	4.88274667021166	0.29030349231476105	0.17765417126088295	0.19329644966758205	0.3387458867567761	0.8927899089285404	0.7579337309148154	8.653762935762292E-4	0.5877833228646419	8.653762935762284E-4	0.5877833228646411	1.1108375167121158	0.6170601693959709	1.5057883283539295	0.28177204373586373	1.7169223240080138	1.6700938962570802	0.5695180792032725	0.195198379983651	0.7383150186737012	0.6476009197467927	0.9492881146492056	0.4916146336133928	0.8514977702271591	1.5831540075921775	0.9979191858423612	1.0	1.0	0.0	1.0	1.0	1.0	1.0	1.0	1.0	1.0	1.0	1.0	1.0	1.0	1.0	14.0	-54997.76764095794	0.0	0.0	85.0	-1304.038975329259
389290000	-56772.38035919136	-1366.1178426099148	-55406.262516581446	0.4166274300364808	2020.9230985973609	53.80059013716322	0.5005451085921169	2.2321381181709503	1.5053125008058308	3.2848644315133795	4.389815149168876	5.15821537790313	2.0858811577534846	2.8842325021286186	3.284236334912337	4.539814896545786	2.250218231366806	3.8224157571325454	3.090591828423345	1.351238583740777	0.581041877289989	0.3543021981428262	2.388113070736153	1.8940617540760973	0.03132248771713695	-0.24839399666866763	-1.137355149901428	-4.974711804764753	-6.468452956556811	-5.312506940561588	-7.571799439827676	-6.784880469039571	0.468	5.133984321520587	0.2910837764234578	0.17921156715266387	0.1910033966687477	0.3387012597551328	0.8816634133874437	0.7675219665310379	8.595068996322135E-4	0.8542049927942813	8.595068996322119E-4	0.8542049927942822	1.5199464162081566	0.26026428125797935	0.640025592143007	0.35105973077899216	1.3412608660619532	1.9392608783171936	0.7630999490764357	0.860734018079054	1.1313141154156459	1.0753916190339377	0.858055626109125	0.1466185776733858	0.4370384618132163	4.0524917324670575	1.4328706004990914	1.0	1.0	1.0	0.0	1.0	1.0	1.0	1.0	1.0	1.0	1.0	1.0	1.0	1.0	1.0	14.0	-55009.85651785857	0.0	0.0	89.0	-1288.1653523115747
389300000	-56784.93053302011	-1380.1056315704286	-55404.82490144968	0.4178006525603324	2020.921925374837	54.38899385010495	0.4466235475531938	5.404779904941566	3.32062019212111	2.26774058692809	3.981427811757121	4.468813991360799	2.270553732258963	2.606328293384398	2.880631124269753	3.827241437466515	2.660151127414485	3.9636029095353598	3.480703303769122	1.3800281334324471	0.6059584272377357	0.5254982045625243	2.363809464352075	1.8051671630291848	0.13232497889795494	-0.45931564683169346	-0.5884611499980916	-4.8686695865248595	-7.128111745384238	-7.943972349078745	-10.9492174755481	-10.759042360482082	0.468	5.244875749295409	0.2957844107951304	0.17910940095498842	0.18521207979724075	0.33989410845264256	0.8380510339340924	0.7645526634784111	8.496224395022331E-4	1.0017029096903955	8.496224395022334E-4	1.0017029096903953	1.0810088539860963	0.30116789746718864	0.68186636394404	1.3993174274799898	1.2081466726994787	1.2595324178912977	0.6162368963613423	0.40678468921467126	0.6811335866113392	1.0398992735593062	0.2490266043090483	0.5971834580923273	0.9547975042277429	1.6172961749366241	0.5636557424164625	1.0	1.0	0.0	0.0	1.0	1.0	1.0	1.0	1.0	1.0	1.0	1.0	1.0	1.0	1.0	13.0	-55022.41114859014	0.0	0.0	90.0	-1300.4411069731543
389310000	-56802.537507204484	-1361.2501288419749	-55441.28737836251	0.4164444365010095	2020.9232815908963	54.958179746175816	0.39895530879003066	1.6081842709141956	2.9426946858039873	2.9157454894227346	3.2990097707489414	5.153837683305636	2.630309714287743	2.570407058275099	2.7445191498191384	3.8193350410210067	2.5958349738198803	4.945146136389159	3.1222475506210343	1.467121412723918	0.6777155702048865	0.4897089004084628	3.589873855729806	1.8875943880124317	0.17238500666035178	-0.3963774526058873	-1.1191291821794394	-5.430694775471255	-6.667847258299814	-7.6923360121924595	-8.26024010943128	-9.484551133141036	0.468	6.250750640844018	0.29673755870104535	0.17260077026357118	0.19360284228286134	0.3370588287525243	0.9192021021181869	0.7481572051392121	8.39985004245086E-4	0.6879933074303212	8.399850042450881E-4	0.6879933074303215	2.2772568398160478	0.1556126697714829	0.2390888644627927	0.1449469346791219	1.9079595353323557	1.282742270865409	0.22511246627640732	0.4446504756433665	1.1924490515065687	0.8131962188706956	1.7631017246691651	0.6835037107314912	0.5513050446560115	0.7658185417932661	0.18269776787591802	1.0	0.0	0.0	0.0	1.0	1.0	1.0	1.0	1.0	1.0	0.0	1.0	1.0	1.0	1.0	11.0	-55027.31811204681	0.0	0.0	88.0	-1302.9267883246869
389320000	-56783.80804140332	-1367.2768995550941	-55416.53114184822	0.41708451065370233	2020.9226415167436	54.36340791386898	0.3269148848404681	3.544718431588302	2.948822607360318	1.8791992421422115	3.051519832730198	3.9995400878899203	2.485898866414596	3.3957608930748266	3.3316942793766806	3.1215172069357133	2.545787250358544	5.169467400780608	2.7961046738447686	1.5858504116226446	0.865093611256062	0.3388228145063983	3.2748879595265525	2.0899012731464732	0.24324278388944048	-0.5738060218885832	-0.4672071819495522	-5.190750856225301	-5.705623169825025	-6.760894221687965	-5.4654752894895395	-6.260253871379005	0.468	5.290392012976014	0.2960892197320475	0.17935868897046311	0.18850268521643193	0.3360494060810596	0.9856476316917999	0.7733538953351418	8.719159400626598E-4	0.6973351288656724	8.719159400626584E-4	0.6973351288656727	1.006416064239669	0.7084867802677922	0.8587795927564962	0.9213889460727819	1.564961566209073	1.013722634316146	0.8700244220015821	0.7720699810795456	0.4410000530896042	0.6884819574230842	0.14450559043616484	0.3839350556620726	0.34358220545126283	1.4478530250963588	0.38571127978224656	1.0	1.0	0.0	0.0	1.0	1.0	1.0	1.0	1.0	1.0	1.0	1.0	1.0	1.0	1.0	13.0	-55017.25883062706	0.0	0.0	83.0	-1305.4758001001392
389330000	-56808.51619357098	-1377.979318104274	-55430.5368754667	0.41765309745563395	2020.9220729299416	53.410177056301116	0.32997419120571814	3.8647035572630895	1.438418292628361	2.8703443776247197	2.9050613849733615	3.1133098510709467	2.437874839576277	2.4245159432030485	3.2739926302898916	2.840054934271234	2.6428978095551	3.6170538404111454	3.266251345470085	1.4384786858439442	0.7897675329147258	0.33955902152981	2.525082622088278	1.5079690848947256	0.08076893680496597	-1.0792040877631117	-0.30377889943573283	-5.656341397620074	-6.988621427332883	-7.193771814550935	-8.597074486420073	-7.094702176199736	0.468	5.254860773236644	0.2883394469931047	0.18029085861625255	0.1911678372127567	0.3402018571778882	0.5814790371276279	0.7363088209814941	8.325852431408201E-4	0.8587816936605123	8.325852431408185E-4	0.8587816936605124	2.662295862963577	0.8239113041158778	1.300956537885865	2.6768775285782893	1.3909722818563666	1.2180660965957018	0.6669823120765577	1.2909123932176687	1.7561039202660536	1.2684709564449586	0.39573266195400386	0.889918779907488	2.0887419618926315	1.8068231886660544	1.3834666774770947	1.0	1.0	0.0	0.0	1.0	1.0	1.0	1.0	1.0	1.0	1.0	1.0	1.0	1.0	1.0	13.0	-55019.09446612897	0.0	0.0	86.0	-1298.846392838968
389340000	-56792.34975757552	-1358.3520476142583	-55433.99770996126	0.4181551907534728	2020.921570836644	53.63327751441781	0.25109083982550584	2.723660999820867	2.298365361336848	1.8178736650168603	3.9174967392194935	3.0476647903705527	2.3985382126347012	2.23894153313171	3.4434592478647956	2.6716801832802886	2.618642982972313	3.417187945534423	2.869868141801122	1.35234466716263	0.7300253898378812	0.329448348098292	2.394841415101682	1.5777219799568813	-0.11492891026282463	-1.1142609767298042	-0.4362745889302825	-5.2475218555077765	-6.0196277916686425	-5.622485242223395	-3.9178311212360977	-6.5883979108130895	0.468	5.24110535651743	0.29291159121606236	0.17698491185152518	0.1909728393407626	0.33913065759165195	1.0222696722319793	0.7661268567611285	8.48843304320337E-4	0.8128857243525996	8.48843304320337E-4	0.8128857243526014	0.977607154481509	0.4030920780317679	2.4509776765475437	0.5672223904884519	1.371745775816958	0.8554208087338411	0.7063599077692808	0.5005436740846398	5.062476211843098	0.36519859775505076	0.43834575514532587	0.8978804070144473	0.7548841861693523	1.118040660659242	0.8253461206004573	1.0	1.0	0.0	0.0	1.0	1.0	1.0	1.0	0.0	1.0	1.0	1.0	1.0	1.0	1.0	12.0	-55022.88605308345	0.0	0.0	89.0	-1287.6848195401953
389350000	-56737.195420755015	-1326.398676632902	-55410.79674412211	0.41696719823239753	2020.9227588291649	53.76223203703848	0.3965886580470211	4.20436069797819	1.7018847583219023	2.6898707494446428	3.51272979659858	2.9570550225334205	2.640243833807083	2.512210117883071	4.784566788462156	2.579518716167119	2.432530169628722	3.6434089211536573	3.2434777704530893	1.3574833528750059	0.688397727168986	0.5812561800716304	3.0963483807971452	2.195075079281001	-0.06903622725759705	-0.907378633284935	-0.6876829776624986	-5.8524719107487755	-7.1309537154776095	-7.127863380489072	-9.973344914560315	-11.7309896154209	0.468	4.781170972257335	0.29192401469285056	0.17767205136748934	0.18990315953969755	0.34050077439996457	0.7782400648875871	0.768411395683581	8.347584806997734E-4	0.8633505407018487	8.347584806997727E-4	0.8633505407018479	1.5635196777597031	0.9784842953846024	0.17340976462899668	0.13916263435697457	1.9312340080766774	0.6950752516635788	1.279396566339678	0.6054765270439759	0.6635775714874186	1.2161402719989705	1.0500855508797922	0.8837772804844666	0.5344677618245719	2.241986210593326	1.145740148161471	1.0	1.0	1.0	1.0	1.0	1.0	1.0	1.0	1.0	1.0	1.0	1.0	1.0	1.0	1.0	15.0	-55031.79033925013	0.0	0.0	82.0	-1247.5584513679494
389360000	-56727.298823025	-1320.9328262315569	-55406.36599679344	0.4248628594537226	2020.9148631679436	53.674430593603866	0.710650819145899	1.2720829559310465	1.1967820008851668	3.419363968734721	4.744967602755061	3.2591223312740514	2.720526937805532	2.9345535285165765	4.097632827173303	2.3650403890634917	2.860118401700282	3.5989432173807687	2.927203969310122	1.3203093764330336	0.5589263857519936	0.5501145027935189	2.932344221194958	2.069659767157057	0.17804159077149975	-1.4940839271220447	-0.044491484662361275	-4.889165260837188	-3.910533994705988	-4.949479102261988	-6.479806812359512	-6.0815722022890295	0.468	4.937092671578025	0.2960163456960867	0.1802965052013096	0.1916927849294607	0.33199436417314504	1.2772446595971199	0.8007305781307814	8.17686947062673E-4	0.6878805829436081	8.176869470626722E-4	0.6878805829436091	1.371086375695565	0.28812746483614954	2.3191004320428665	0.27953388757304437	1.5534436578879156	0.6724608218761631	0.9094844065678901	0.8011222955458583	1.1655614809726798	0.7499824182084353	0.32734893626952816	0.5905574502158456	0.6043222340594689	1.0259953598313782	0.5726216616581351	1.0	1.0	0.0	0.0	1.0	1.0	1.0	1.0	1.0	1.0	1.0	1.0	1.0	1.0	1.0	13.0	-55029.71770860896	0.0	0.0	84.0	-1257.1780202063824
389370000	-56767.68603748274	-1364.903155406626	-55402.78288207611	0.4190041992094438	2020.9207218281879	54.19887300872087	0.3194724561510602	3.059496742857318	0.784837395769474	2.8525576872869336	3.249830164678656	3.534389409814856	2.4565113780508487	2.2711091910878296	3.5061821283063916	3.128931632338748	3.3628644195958266	3.071365673106367	2.529769115385979	1.497574125835907	0.6089944637740373	0.8315341735651656	2.5641594830455796	1.6121341996437197	-0.04986562250258072	-1.0713820709644166	-0.3313369579187553	-5.289752545325484	-6.119990310419087	-4.2091922449736705	-6.271271915967667	-5.558829885979575	0.468	5.093569527372695	0.2918652943715954	0.18010140516373824	0.19151946711520712	0.3365138333494613	0.8755054450634844	0.7729219214242659	8.608941649719677E-4	0.6141098330292964	8.608941649719682E-4	0.6141098330292977	1.1983576337956114	0.4312901684566721	0.10573627856815136	0.5138719287425099	1.8226912184319288	0.7702697576655115	1.2160460662937895	0.9581543649829969	0.5474401807412735	0.7786587960694784	0.707648901812251	0.9529306111680943	0.4709587581847326	1.5403470768608638	0.5628175533367293	1.0	1.0	0.0	0.0	1.0	1.0	1.0	1.0	1.0	1.0	1.0	1.0	1.0	1.0	1.0	13.0	-55023.41572935814	0.0	0.0	78.0	-1307.0601483010414
389380000	-56717.27591079618	-1323.4586244143968	-55393.81728638179	0.4164095418926644	2020.9233164855048	53.82239575145707	0.31676030918534154	2.3310200735551594	1.1756311452949837	3.1704806693063263	4.689946132329368	3.4014014391667367	2.6781881634574125	2.4354968894397526	2.979809964918132	3.3269596782102138	4.092193613320551	2.668556662677395	3.331252544053478	1.467517782169675	0.4859248648912844	0.3859625702454913	4.905780782714877	1.888761247061434	0.01684102484235026	-0.9987222867885504	-0.1764450297351658	-5.376550723095723	-7.550458976508643	-7.283165967093025	-8.6522593797839	-7.742568862287721	0.468	5.116686734798971	0.2934411795882436	0.1808415447221547	0.18767230666561271	0.338044969023991	1.1280443356468075	0.776251431651565	8.712632619962446E-4	0.6982671280812356	8.712632619962442E-4	0.6982671280812349	0.8648303839004007	1.033007963828338	0.5615061170089003	0.2211128452090874	1.352818091872543	1.0411823865126397	0.5619538819589819	0.11210893094765081	0.15488399722916457	0.293786202794651	0.40120597510648304	1.0152633246107021	0.883066399996776	0.9191960942277105	0.3487054771219801	1.0	0.0	0.0	1.0	1.0	1.0	1.0	1.0	1.0	1.0	1.0	1.0	1.0	1.0	1.0	13.0	-55019.88370122085	0.0	0.0	79.0	-1263.5592478483795
389390000	-56751.13796499815	-1333.4303630196287	-55417.70760197852	0.41811823220439565	2020.9216077951928	53.71022475180137	0.37122350856381625	0.5762388249553885	1.8669351799585854	3.5039638893422387	5.051351462274178	4.052265310455117	2.3530141748348994	2.3393570322780946	2.891788941391876	3.0031436300609133	3.828000122411923	2.7497092639101672	2.598362968373389	1.6036772207009102	0.7990312561352271	0.22905568257188696	2.879016108218239	1.9541716217817178	0.1352202874282358	-0.9663963003415807	-0.002145925929180878	-5.21399281473147	-5.78346395065117	-5.647672125553161	-4.965808668626856	-5.830065698625892	0.468	5.754059314573541	0.2926941365473676	0.18093305605980525	0.1896250664113911	0.3367477409814381	0.48317285223057405	0.6859459092125968	8.199891307809236E-4	0.726491306500656	8.199891307809232E-4	0.7264913065006547	0.993731368047611	0.051217045237144564	0.18152458004014635	1.4176246287649341	1.5809941529001539	1.4356529907163427	0.9831261881542184	0.8378717541717463	0.31908144801327254	1.5091440029430427	0.5163399947457796	1.0743293590965721	0.5285189025100849	1.4931370585213226	1.267778815831492	1.0	0.0	0.0	0.0	1.0	1.0	1.0	1.0	0.0	1.0	1.0	1.0	1.0	1.0	1.0	11.0	-55029.12112109022	0.0	0.0	86.0	-1273.367318528357
389400000	-56780.08566674612	-1372.302991475688	-55407.78267527043	0.42199462413438293	2020.917731403263	54.48772829461912	0.3419813281545513	2.2326445296038364	2.243076027281362	3.478752133564895	4.333079017080755	5.075261006342911	3.263342898411898	2.605040705004157	3.1816997677732903	3.0885173008934035	4.052257475877157	2.5305163471711167	2.236611219172338	1.7341201884146693	0.897865545659278	0.29498812505368494	2.728742160305241	2.5658274190234756	0.19631685300541926	-1.0159272917133264	-0.09788828133222419	-5.580534918513717	-6.039108318601491	-7.296826029446207	-8.596146349330496	-9.736848008358523	0.468	4.822631373089807	0.2892976100969466	0.1777651716914641	0.19384799589160143	0.33908922231998995	0.4310638860108566	0.704084389235458	8.222821468780476E-4	0.7800537406935695	8.222821468780498E-4	0.7800537406935703	0.4895331316289131	0.3452977706125927	0.2761682867422172	0.1472098142268607	2.165262182780217	0.7038701170461429	1.0924668434712923	0.2626919310376126	0.30839129569413526	0.5810094840592906	0.4847170263474974	1.200692785938553	1.7648622005735919	1.013289281824882	1.6372937217545012	1.0	1.0	0.0	1.0	1.0	1.0	1.0	1.0	1.0	1.0	1.0	1.0	1.0	1.0	1.0	14.0	-55017.78656512758	0.0	0.0	87.0	-1303.5609926606571
389410000	-56772.76801209635	-1379.7648758610537	-55393.0031362353	0.4289804365676931	2020.9107455908297	54.283212713117194	0.23992351950154822	2.8861822291261756	2.31096745341819	6.796495338683767	4.925401987693753	4.130019983512815	2.8411167580796333	2.6708225662139213	2.638327835321117	3.1556454494157893	3.75352352822841	2.3486121800101474	2.1057914826788897	1.8636641989211962	0.6559006524324819	0.6320929845036967	2.3725560308454283	2.439184521399227	0.17055404141125394	-0.7014599701453543	-0.10603042023713347	-5.218659624505634	-3.782282981195478	-4.574220498858652	-5.3246386078815	-10.761240392094868	0.468	5.077957967786003	0.2882332089664552	0.1797802814472813	0.1943273455104817	0.337659164075784	0.7018584431349554	0.7489342836745795	8.067840393077055E-4	0.8062597478719938	8.067840393077054E-4	0.8062597478719951	1.2814484398867525	0.06759203918533374	0.13695064220634523	0.4698755070825874	1.9693334849224655	0.6971953877786674	1.0062255493313057	0.9551664981689212	0.3477447470475673	0.7517596196187287	0.1703159585398957	0.884297880327436	0.575901568554911	1.36474625468162	0.8439226110209233	1.0	1.0	1.0	0.0	1.0	1.0	1.0	1.0	1.0	1.0	1.0	1.0	1.0	1.0	1.0	14.0	-55010.448903763434	0.0	0.0	80.0	-1310.4329656143975
389420000	-56824.94626845586	-1387.5436109099564	-55437.40265754591	0.41770594862843186	2020.9220200787688	53.361184820236566	0.35801219802375955	3.8705783584231757	1.8770689794576532	3.7182368237083097	4.3574962004912905	3.1036664865148595	3.336443594198147	3.1582960906291375	2.507588750100796	2.938161390472601	4.5186900963317855	2.268064916691942	2.7806712057609757	1.2884518079446676	1.0623457615739258	0.3752480359563614	2.4189594298182353	1.8322575111804407	0.27540453934446224	-1.0728243050519641	-0.5315626353661437	-5.046621780594461	-5.885205142324089	-5.020132774938693	-5.494795719447087	-6.886648876044531	0.468	5.4605919979257544	0.28680428203002295	0.1815643039552442	0.19298365676442628	0.33864775725030877	1.6597102220511422	0.8231085700167352	8.583293435918491E-4	0.6264372680856658	8.583293435918486E-4	0.6264372680856665	1.788342920131957	0.33729102887839835	0.05712907148820832	0.4026255774599192	2.9680422812505167	1.8705378319455959	0.7160003809586247	1.441325539846351	0.3693881020842494	0.7167727168326999	0.25719815398838786	0.5139021202014173	0.8474765328940626	2.806685232392841	1.7808530927566577	1.0	1.0	0.0	0.0	1.0	1.0	1.0	1.0	1.0	1.0	1.0	1.0	1.0	1.0	1.0	13.0	-55054.70711666913	0.0	0.0	85.0	-1323.4618311631573
389430000	-56825.72286557344	-1402.2926504277154	-55423.43021514573	0.4167221900882398	2020.9230038373091	54.06939659429992	0.21679894083074872	0.3664253238789005	1.4852957253670838	3.574559620438059	4.94177332500168	4.076097796050911	3.521993717453648	2.83721075291276	2.676396612541495	2.862096215528751	3.63819633190247	2.3898006403303556	2.3268133083780884	1.548257071455481	0.9220777931230633	0.36796194538946886	3.9440013692792015	2.064019997501774	0.230535589102482	-0.6960032361268945	-0.08677078709422961	-4.90201940180737	-7.06828443265861	-3.550434974299381	-3.3663366838180524	0.8692152817381977	0.468	5.249827730987542	0.2933139989088175	0.17942842211584492	0.19263317169075606	0.3346244072845838	1.1940708701772702	0.8146432670892237	8.443779270220706E-4	0.7015234603449055	8.443779270220703E-4	0.7015234603449049	1.034575540541775	0.20487240521838568	0.02042060148005712	0.08158508583454499	2.5880842585199346	1.8628391861821434	0.7626212193249977	0.6636447644531861	1.3440618061293281	1.2026694417274841	0.1969699594160116	0.9609164076321247	0.8968684729040539	1.9933677283184315	1.028420550386232	1.0	0.0	1.0	1.0	1.0	1.0	1.0	1.0	1.0	1.0	1.0	1.0	1.0	1.0	1.0	14.0	-55036.90110418577	0.0	0.0	82.0	-1334.6142142560795
389440000	-56817.03720585218	-1394.1966778434307	-55422.84052800875	0.4185049998600254	2020.9212210275373	53.849385458631794	0.4869442735872015	0.4934536762113366	2.300612555725352	3.5753065970133875	3.041478161212268	3.3379912150233584	3.17925265088447	3.3569389264243985	2.7586139499192597	3.015996368990857	3.159268346319101	2.261374027385532	2.507680841741505	1.7555633036474791	0.6573145176645959	0.2447416770962324	3.383133622262451	1.8043165321720749	0.06437920208752707	-0.4728922023775815	-0.47071610015099685	-5.605181188761599	-6.28788223511607	-4.604998354966	-7.135113199877687	-6.25751887454601	0.468	4.793116943456204	0.2936279137588913	0.17903360916310837	0.19147604321796066	0.33586243386004194	0.5988088567971038	0.746989296333848	8.901110248593697E-4	0.71789432955941	8.901110248593711E-4	0.7178943295594111	1.3697889245063466	0.3280049658461612	0.057703616771512825	0.0844325828935799	2.386745409420365	1.482074465673009	0.8676360117809133	1.337655510658701	0.25858016607138795	0.8114298179076394	0.5145060455820694	0.3826255585290829	0.8471330566254754	0.9277702600514853	0.9524010217660239	1.0	0.0	0.0	0.0	1.0	1.0	1.0	1.0	1.0	1.0	1.0	1.0	1.0	1.0	1.0	12.0	-55036.11495478638	0.0	0.0	80.0	-1333.5291593546028
389450000	-56855.46099683706	-1405.8346503022174	-55449.62634653484	0.42878162330761876	2020.9109444040896	53.90975898069715	0.5103592949848562	1.290441261857996	1.6416257491816824	3.518723172255006	3.2240539813024323	3.0814069843371947	4.616254557803492	2.862946106939014	2.6021261256726858	3.1887722920614223	2.917835930939087	2.177366945797169	2.8879511236032367	1.5180974782420307	0.9586524264286453	0.4284894424758924	2.997298874753382	2.203723168953945	0.25623628860283015	-0.6548640439061121	-0.4308662435917618	-5.109705313789061	-3.664473201104987	-2.5897499089473355	-4.198330132267281	-4.223648823135478	0.468	5.226842646874674	0.2912725468552699	0.1795010110703638	0.19112838580289587	0.3380980562714727	1.7229396037405054	0.7840910966685473	8.982679153725373E-4	0.7000219054894272	8.982679153725378E-4	0.7000219054894278	1.1293055853060638	0.7588492048174209	1.518999158656632	2.9153021647364374	2.191816957806994	0.9092902226562802	1.3036365880311702	0.37016498578337503	1.0870753404936402	2.784775658543322	0.3649611162772755	0.417527262634105	1.157270560717578	1.7334535413864287	0.533668764073726	1.0	1.0	0.0	0.0	1.0	1.0	1.0	1.0	1.0	1.0	0.0	1.0	1.0	1.0	1.0	12.0	-55072.145316206675	0.0	0.0	82.0	-1337.1171679400345
389460000	-56783.67536888788	-1369.9193809448595	-55413.75598794302	0.41875868006151745	2020.9209673473358	53.68707140906755	0.6637989321759562	0.3547751060441188	2.5060116279233613	3.3000727656217976	3.1266741869960857	2.5621072613520006	3.2924592821914347	3.0338879238225203	2.2075435431760835	3.435169172413039	3.2479784482882184	2.1653601184045552	3.572327731621583	1.7180720270142382	0.8539856267747031	0.21964842477988825	3.2702991281841767	2.5006862043497065	0.10821594124467898	-1.1015714963622532	-0.7965737311624571	-5.0981707908431	-5.47500418549945	-5.951674735516338	-6.5238494837900145	-7.332274488606104	0.468	4.794134608472124	0.2904802182846243	0.18223956897737292	0.19283652784568722	0.3344436848923178	0.7024614290165355	0.7573265663971187	8.361587311013351E-4	0.761379849632617	8.361587311013355E-4	0.7613798496326162	0.8670482905617123	0.26959521656584445	4.6250411904025786	0.5126459735347952	2.169783018834518	0.590534843223898	0.8204249681020336	0.2803422156231654	0.7595197362193665	0.7056811794828425	1.368302534566754	0.42623792628461804	1.2118928326931742	1.5236705361602716	0.9769615810151295	1.0	1.0	0.0	0.0	1.0	1.0	1.0	0.0	1.0	1.0	1.0	1.0	1.0	1.0	1.0	12.0	-55024.295904998326	0.0	0.0	83.0	-1301.9863764131103
389470000	-56728.33142578494	-1327.8658443080008	-55400.46558147694	0.4211139019613639	2020.9186121254359	53.506273666533986	0.24309487991563403	0.09800693764677865	1.8493159803823642	3.625828336917389	3.4535246036231904	2.436317274495723	4.684858808634073	3.0094871594109485	2.551533687879459	2.6453983967180794	4.170680476427298	2.09964905484885	3.794845121456393	1.6584696067488176	0.9400772369524499	0.21776590562498419	3.3310218161356184	2.765114093615889	0.17346621839970747	-0.8345251295096194	-1.1224759459270288	-5.932525405780488	-6.4381123689608675	-1.7174388363055098	-0.5451849289499302	-0.42344679401388596	0.468	5.142275718644274	0.29644644536446374	0.17695610132495523	0.1882445679999317	0.3383528853106515	0.8404633662932353	0.777152340967481	8.549080297037267E-4	0.5761308326846758	8.549080297037264E-4	0.5761308326846755	0.8356239639718798	0.16338134506541413	3.569163880229558	1.7035416583293483	1.182713143273871	0.27038964684315	0.6140262972035282	0.7518091051366173	0.46676650158035654	0.5765349398222657	0.08235730129920292	0.52143749623316	0.31009597705846326	0.9098357982802447	0.5138377927623536	1.0	1.0	0.0	0.0	1.0	1.0	1.0	0.0	1.0	1.0	1.0	1.0	1.0	1.0	1.0	12.0	-55012.24795126033	0.0	0.0	80.0	-1275.3871676981
389480000	-56797.35772549923	-1336.070007240078	-55461.28771825915	0.42426101523956883	2020.9154650121577	53.279173878503414	0.46686846591827896	0.32664548066754584	2.0246406665885255	2.4908632050558044	3.289785271792201	2.3860765446376964	3.9816955593110612	2.373154558111487	2.665507628678377	3.278796224070823	4.447188172963121	2.010442402088846	4.099697402293222	1.91690773145147	0.880459057858893	0.21292452658887534	2.484032257481955	3.9553550834972544	-0.04105282969738422	-0.6910050227785511	-1.128324401828172	-5.983838625342226	-3.4716127399713237	-1.9667490364399196	-1.3014610581907737	-2.462389223183076	0.468	5.365469776756571	0.2923326557379674	0.18318551905933877	0.19095995710261296	0.33352186810008305	1.0358146977140876	0.7650232570603511	8.738028612959531E-4	0.8765211017669334	8.738028612959536E-4	0.8765211017669328	1.3689247293363183	0.3584413316784288	0.4214114891222846	0.45341435096718674	0.9310259491061775	0.8976039881515957	0.2943036928728306	0.2709431278318263	0.37306032477964124	1.0897064490967063	0.40029661306140935	0.9537607612599954	0.6775542403081208	0.8496894257317824	0.4601845725884298	1.0	1.0	1.0	0.0	1.0	1.0	1.0	0.0	1.0	1.0	1.0	0.0	1.0	1.0	1.0	12.0	-55066.59082771881	0.0	0.0	89.0	-1269.0736080054578
389490000	-56787.22951467786	-1346.4132834861814	-55440.81623119168	0.4163868980348152	2020.9233391293626	54.803075644090676	0.1988440533228162	-0.1503708146077075	1.3422871127729707	3.8281215672337865	3.6775061502203177	2.3295012621138613	5.619136684091892	2.5469374051173332	2.249006524071307	3.357194299080916	4.144808045366473	2.3700415674722586	4.394298313830273	1.7117544424090705	0.8836386254912914	0.09449420490058838	3.8754097413578226	2.9533295424889223	0.38536024091694887	-0.07743527641548686	-1.0697320692712475	-5.380489554949202	-8.210591400982828	-6.485180745218877	-9.904288081072645	-11.808605391046408	0.468	5.110910915754529	0.2904396976136047	0.1866973500745747	0.18929888319506544	0.33356406911675734	0.8827153819054047	0.766740988315419	8.650991843950946E-4	0.8246424966707503	8.650991843950919E-4	0.8246424966707481	0.9739311731863508	0.8770802991789135	1.0216304539406893	1.5695658682091298	1.7597067355764482	0.344591462615866	0.5249572879087864	0.5793016927527515	0.8893139174400785	1.4422931511944492	1.920443753336463	1.2043238428772285	0.7013138414940471	1.0444475655550893	0.46004026615195875	1.0	1.0	0.0	0.0	1.0	1.0	1.0	0.0	1.0	1.0	1.0	1.0	1.0	1.0	1.0	12.0	-55036.146473566536	0.0	0.0	87.0	-1276.6843879038843
389500000	-56827.98869171686	-1389.9020601100883	-55438.08663160678	0.41735840471198893	2020.9223676226854	55.13496831547993	0.4909661880656353	0.37908079383459947	1.6367689874160285	3.1212141990048017	3.268530373322723	3.156625307410594	4.962148809638558	2.472328658373316	2.3481928037727147	3.646228159970413	4.111287210204411	2.360681214470683	3.1573476536181073	1.6982318935314802	0.8999962358254423	0.4367988042359616	3.0838721709733155	3.358252458050611	0.07976677819039615	0.18686007461817034	-1.1566256125224268	-4.79276350599751	-2.2879492842036027	-1.2295030726007772	-0.7235384715744857	-2.5667555024145576	0.468	4.664979022532506	0.2914483258860015	0.17535027246441764	0.1934705468091763	0.33973085484040677	1.07461863684104	0.7741047941184369	8.612055969008211E-4	0.8372036364263884	8.612055969008206E-4	0.8372036364263891	1.2963837278038002	0.4720346530637836	0.7875134769673535	0.17089708642318224	2.434333955403835	1.8231010548403728	1.295778669499171	0.4958605159041336	2.008627635545951	2.0372426796834344	1.3064180167466557	0.47951319204788057	1.191429497733378	1.918165786621484	1.7298457905506202	1.0	1.0	1.0	0.0	1.0	1.0	0.0	0.0	1.0	1.0	1.0	1.0	1.0	1.0	1.0	12.0	-55036.82858791039	0.0	0.0	88.0	-1313.9066378933753
389510000	-56830.53716846603	-1382.8420266621613	-55447.695141803866	0.41646429471131696	2020.9232617326861	55.43007741873426	0.28516835812450464	0.9976034224941555	3.479045359397773	4.730259212929824	2.926796817294969	4.487723809527297	3.5955216488481314	2.246799087246356	2.4667057797033696	3.7476835608044836	3.6885763917918166	2.449073480789272	3.24413533018563	1.9184116218253218	0.7267006741116292	0.4904427573030286	3.6348686765824962	2.7651338034772066	-0.08074182234654385	0.6261483780796733	-1.2778416144980136	-5.316622167285203	-6.975976320802577	-7.0307304151261825	-6.797724736925845	-8.37385383700079	0.468	5.178977796953757	0.29303639301362505	0.1785212542790547	0.19433843083578428	0.3341039218715381	1.0445189216705146	0.7834884462410341	8.28080959973936E-4	0.8136083403758242	8.28080959973938E-4	0.8136083403758243	2.1801235819424636	1.2773537534441	0.5464580555072285	0.35299032314082535	3.0016863377014897	2.582076847907931	1.4939073696328424	0.7338461449026205	0.5218505066769862	1.2375320181917928	0.8905047460203205	0.9262690135598776	0.6146732409565158	1.5097557350268676	0.9712168476795289	1.0	0.0	1.0	1.0	1.0	1.0	1.0	1.0	1.0	1.0	1.0	1.0	1.0	1.0	1.0	14.0	-55034.277542030366	0.0	0.0	88.0	-1303.9806073906223
389520000	-56810.769474937675	-1328.8640601481256	-55481.90541478955	0.4163611015823319	2020.923364925815	54.300297159691944	0.3090997619252288	0.5748283563027173	3.7543605494788492	4.385896021939463	2.9245738072609244	6.22647421762617	3.3955682890525583	2.48027685504625	2.3943851804636047	3.2819417345825186	4.5479008074127725	2.1573562700948496	3.1865538487641794	2.0950638911166193	0.6213375802494057	0.7632261800075477	2.224502716043272	3.010610398252167	-0.21204587451326645	1.2709401964514895	-1.7691469356071912	-5.781863509687586	-8.637032721841777	-4.628863621418895	-7.143532736667521	-8.311273764754116	0.468	5.318609541965633	0.291656119451332	0.1800655040394499	0.19233493113357486	0.3359434453756453	0.7515442096656735	0.7566545974159139	8.326621324660545E-4	0.7391715940845766	8.326621324660544E-4	0.7391715940845767	1.2957662129403273	1.087725235801868	0.39492294962679314	2.0532286689359576	3.0655275535948787	1.2673626667540918	0.6412986611796517	1.444172364368352	1.842624394590536	1.2115797419180292	0.7705653386712901	0.353174854320767	0.6180980884044677	2.4757857507812555	1.076164472595246	1.0	0.0	0.0	0.0	1.0	1.0	1.0	1.0	0.0	1.0	1.0	1.0	1.0	1.0	1.0	11.0	-55048.211567875944	0.0	0.0	100.0	-1262.03343323343
389530000	-56747.844707606506	-1322.0176309130172	-55425.82707669349	0.42148166472933585	2020.918244362668	53.90355344153654	0.39901403603762853	-1.2523060462934597	1.6732004023391558	4.488958156691466	2.919275664374865	4.305474308267432	4.230742744539233	1.9590883258389336	2.986256635314625	3.7543873916666786	5.168339120657673	2.1272004154742588	2.6020301860327217	2.314057514854001	0.4722399232030779	0.3693420137570916	3.2446105715816285	2.8317167397687704	-0.3474336763401037	0.9482442563272878	-1.4086846356627658	-5.429759860763499	-4.2102216293525325	-4.45242611612849	-2.876027366927729	-4.267856269636737	0.468	5.041016236687903	0.29224458380293866	0.18009004864885164	0.1916062752601801	0.33605909228803177	0.732419788313925	0.7674261500280827	8.626690152742277E-4	1.010155022328046	8.626690152742257E-4	1.0101550223280453	0.9905552920046942	1.7284618718373794	0.7062205832821354	1.5739661325914047	2.5545018039532317	2.0648869080877663	1.9073845995172256	0.6064587566989607	0.536732604039396	0.30173563855018104	1.7397303148917844	1.3163631788640362	2.179171126614696	3.065178641119129	1.0422030432554272	1.0	0.0	1.0	0.0	1.0	1.0	1.0	1.0	0.0	1.0	1.0	1.0	1.0	1.0	1.0	12.0	-54991.66620602205	0.0	0.0	99.0	-1235.5442817469138
389540000	-56770.87528368899	-1302.0413268065731	-55468.833956882416	0.4200787246006164	2020.9196473027966	53.80976222691332	0.342017606567277	-0.3021623812340188	2.708091257097712	3.959483326318973	3.957861203282217	4.699369421891496	4.176075207578286	1.8806315754935423	2.6134160235261734	3.6859610348978062	3.884855351073071	2.041335854010289	2.485685089016717	2.2239934800335197	0.40818855853339403	0.19099563541794323	2.5478525599760213	3.1061461512913318	-0.3731024734974556	0.48117079288003733	-1.7070038254091147	-5.427157448489648	-4.379618625745168	-7.090010974171184	-5.425375754739123	-1.950456463450132	0.468	5.425318571455001	0.28997269349947585	0.1782990702893318	0.19657951588297082	0.3351487203282236	1.021728370550305	0.7857756539547553	8.778418749591865E-4	0.8740377532679648	8.778418749591857E-4	0.874037753267965	1.3276183282972502	1.0049262860935368	0.5543316963118853	3.1754392695745386	1.5080788039311086	0.6037243811397894	0.5358885991108789	0.8246848565536877	0.28891188307620247	1.617249540781023	0.4316151706934194	0.7639345515161722	1.9597551868710705	1.8567189847443786	1.2185793065530433	1.0	0.0	1.0	0.0	1.0	1.0	1.0	1.0	1.0	1.0	1.0	1.0	1.0	1.0	1.0	13.0	-55032.332899073604	0.0	0.0	95.0	-1224.7259792955622
389550000	-56769.13525088803	-1302.8344652044375	-55466.30078568359	0.4167304070727975	2020.9229956203246	54.013705948291815	0.2383681636876973	-0.49207637413011684	3.766923880114085	4.711706373165861	3.1180737965873684	4.999973066222198	3.672438591398702	2.2255604449731066	2.766178287928721	2.759730462143589	4.902784051472632	2.3081104270537898	2.796536672167953	2.3944647309038287	0.37618829569356277	0.4244188542222208	3.6233136214734034	3.1292379578405907	-0.5084090758215304	0.0817784512453621	-1.4657709976732516	-5.6573544459663	-7.440095986281977	-8.655663904915084	-8.487872997096062	-10.212299870483928	0.468	5.07653502113804	0.29405095800149444	0.1814569175640019	0.1920263500551618	0.332465774379344	0.9900092744819405	0.7625249213878131	8.656687990560973E-4	0.9314135193300862	8.656687990560965E-4	0.9314135193300839	0.5067718130659978	0.11049434142728516	3.1320014176055118	1.1053684301297666	1.0027605223127558	0.732001222847281	0.3795039909671919	0.18914196060757715	0.04216953834927393	0.43936426494018405	0.5624070796462753	0.5740636800349636	0.2012557651202392	0.5905358954012602	0.6822218294254444	1.0	1.0	0.0	0.0	1.0	1.0	1.0	1.0	0.0	1.0	1.0	1.0	1.0	1.0	1.0	12.0	-55032.54938181194	0.0	0.0	101.0	-1232.5978870407637
389560000	-56747.14170300497	-1295.9455123636194	-55451.19619064135	0.4170977698934683	2020.922628257504	53.87322695860146	0.09390617587142196	-0.7668134733717178	3.457422453169641	4.073523507891079	2.2271177585995217	3.331315808555704	4.598048356436334	2.282697011758285	2.713947705275523	2.819272445971987	6.5315006248435745	2.145253331077937	2.693628876713159	2.674542928003518	0.4488982326361224	0.6357335034255451	2.652865713114175	2.421829819855735	-0.719407553559257	0.1378516079228684	-1.096245268813132	-6.0684660283509295	-5.30382977481462	-3.596723191206551	-7.7389963962086	-2.525188671663905	0.468	4.725446521250264	0.2943275191000152	0.1778957528434221	0.1903891070266536	0.3373876210299112	1.430345768231114	0.8159854129977412	8.574344031755771E-4	0.9600992221807709	8.574344031755775E-4	0.9600992221807706	2.043774550463267	0.8588160660984155	0.09268561599033881	0.6587497712205586	3.5244757244955354	2.2909776253477303	1.3394191725933178	0.38560718974003777	0.3861662064018329	1.2378183396065472	1.3202452962119886	1.0715616575573763	1.589334250252289	2.4650945921333416	1.0240470344333235	1.0	0.0	0.0	0.0	1.0	1.0	1.0	1.0	0.0	1.0	1.0	1.0	1.0	1.0	1.0	11.0	-55020.77458864353	0.0	0.0	104.0	-1216.700363081354
389570000	-56729.7296343687	-1282.1392813289344	-55447.59035303976	0.41623532793898205	2020.9234906994584	54.27956604974388	0.25046802062220586	-1.2742420836752357	5.834781563753493	4.590934038142272	2.9372546462953735	3.1795325100226264	5.097645499568643	2.1413283276505757	3.6535763113695783	3.4542518066436783	4.441956604197964	2.145034944082125	2.3379704106576216	2.4154826897233157	0.4240553786602053	0.4977389066869074	2.921677141978497	3.727026239984143	-0.4766877745218963	0.1925800568428944	-1.4455508139075492	-6.612747948676731	-8.768750645559587	-10.863711560139723	-10.11251337235404	-11.10588069786685	0.468	5.119701032883011	0.2918495529663589	0.1815369984779729	0.19256926690006418	0.3340441816556062	0.9448789214567965	0.76776021010752	8.52429331031115E-4	0.9509495375511048	8.524293310311136E-4	0.9509495375511039	1.4984382237584912	0.39759949036892045	0.6357010075687973	0.18721865329497966	2.0688417905386745	1.7170813559552576	1.2219322637485706	0.47923875574124425	0.37039094499995256	1.137598770444164	0.8931609239096877	0.5343369544338986	0.5957695665808906	1.4288117233195607	1.3634735676573397	1.0	0.0	0.0	0.0	1.0	1.0	1.0	1.0	1.0	1.0	1.0	1.0	1.0	1.0	1.0	12.0	-55009.270018940384	0.0	0.0	104.0	-1206.3361232066038
389580000	-56784.511468133125	-1314.7746747798271	-55469.736793353295	0.4236163538381523	2020.9161096735593	53.93093583102356	0.2559868193914879	0.5876258224325167	3.341171285078186	4.554153673802728	2.354034049400168	4.047790884671846	3.8722956334234016	2.435252930962484	2.9774461838282673	3.2283848110848097	3.737241428541583	2.5523295019423697	2.51583852722102	2.723798825641011	0.3913708084673902	0.24729534039658735	4.007538926731268	2.198055202015915	-0.7034861877690023	-0.28874411575402736	-1.2699164935031306	-6.479255736000578	-5.5955925155077075	-5.929485562709234	-2.61033858767115	-1.5080503201029165	0.468	5.375603840521173	0.28618815741123277	0.18111364141583003	0.19850171022567253	0.3341964909472668	0.5958011908838166	0.7574374536273549	8.541619863442918E-4	1.0254554796781137	8.541619863442937E-4	1.0254554796781132	1.1571938399754562	0.7249591186982376	0.5028679501013629	2.438227138492126	1.792086641599274	0.7770537076874573	0.9821213554238907	0.42033059143561347	1.3901466106947897	1.1961979353748096	0.9180031389608683	1.0344628819658486	0.5461221106127028	1.3426636231999272	0.7520721891015011	1.0	1.0	0.0	0.0	1.0	1.0	1.0	1.0	0.0	1.0	1.0	1.0	1.0	1.0	1.0	12.0	-55044.780730268874	0.0	0.0	95.0	-1234.4060972250584
389590000	-56749.28448742615	-1308.044799952703	-55441.23968747345	0.41716537986338775	2020.9225606475338	54.006791935978285	0.25488260134635876	0.7400776560902202	4.988469402045323	3.0579169375909645	2.058296538548137	2.5604992310443406	4.486603681539454	2.357172467855128	3.3140965542370817	3.0219067485350264	3.589634090289813	2.417888544731527	2.7464912049401726	2.5159998248944846	0.26811833643957683	0.7008738407783415	4.526959732975235	1.7731572551962214	-0.43708024225875447	0.06426015986305678	-1.1173269563756243	-6.428542450892851	-7.413698447764611	-8.419817203186621	-11.288132936523397	-13.202145888341915	0.468	5.052121220923069	0.2896648495281463	0.18228759192296917	0.1907999875980962	0.33724757095079033	0.5023233961169933	0.6955430861479669	8.46466740719378E-4	0.8903905119554225	8.464667407193764E-4	0.8903905119554175	1.497524537877993	0.4224696233828787	0.2694115759920438	1.8429716137611323	2.5114225515811905	1.5759646193426908	1.1044414994539702	0.9927676286798306	0.07189410014654332	1.207252133359522	0.8355310622061034	1.5702111991087837	1.3363074368743864	1.166808544026449	0.33267858081277113	1.0	0.0	1.0	0.0	1.0	1.0	1.0	1.0	0.0	1.0	1.0	1.0	1.0	1.0	1.0	12.0	-55027.77835968626	0.0	0.0	90.0	-1234.4802212835086
389600000	-56760.30736441485	-1317.672001330516	-55442.63536308434	0.41623975018437753	2020.923486277213	54.20079513121307	0.08875602218762578	-0.8495235463348171	4.408553847001	4.192331016496516	2.3921560059870517	3.3063370806470362	4.335409396331958	2.570564379991022	2.80151891894627	3.1638604962896606	4.250895264147595	2.5861022437737406	2.2142724588859464	2.9754616694135776	0.4910077897127425	0.5534253139826812	4.410304574492774	1.6038993563475725	-0.5168503349191421	0.4354348246516495	-1.0733671089745733	-6.487399583944923	-10.09874217759863	-12.153359078543682	-9.69154683579939	-16.25831120827964	0.468	4.889899659803085	0.29211208607237205	0.18133432258810994	0.18758643200614336	0.3389671593333766	0.9516399706742372	0.7602788224369379	8.215606173949518E-4	0.825872028929567	8.215606173949518E-4	0.8258720289295667	0.8649071034441452	0.06376692565486786	0.25922956064537594	0.08208247967749492	1.929126708274379	0.6373971873573202	0.7393589764792705	1.5508232638702975	0.9441832596125439	1.0000085952246798	0.36821574073018026	0.9641132512653952	0.8415586896725786	1.378129785295037	0.43880080128708826	1.0	0.0	0.0	1.0	1.0	1.0	1.0	1.0	0.0	1.0	1.0	1.0	1.0	1.0	1.0	12.0	-55015.5322928172	0.0	0.0	97.0	-1252.3476260842267
389610000	-56765.63198747454	-1320.9824087612856	-55444.64957871325	0.4164343962550411	2020.9232916311423	54.51810879271423	0.21495223997200394	0.6243751547541975	3.559116427612466	3.935728997721106	2.4949827877286	2.807948185707797	4.239339320721137	2.995624919053472	2.0717492913519626	3.183549186984644	4.86659576783408	2.6105549906035357	2.121315795556683	2.945106032768617	0.4595355644537057	0.6535431144441135	3.789807301317022	1.5128972495209734	-0.04057836197310585	0.3551915054712465	-1.530121838651901	-6.44215443497528	-8.75839350856573	-9.335685135697634	-7.296686927378782	-6.852312124056874	0.468	5.122982168973706	0.29023538460059856	0.18328710070315277	0.19015557798948565	0.3363219367067649	0.4986484035158295	0.7091894176800811	8.883940602376571E-4	0.9159181065120608	8.883940602376592E-4	0.9159181065120627	1.2414862097830779	1.4951832452174587	1.4913125795207771	0.6608963182824852	1.149951285235348	1.833709546052722	1.6251244751327485	0.7579647704652196	0.6302964347353014	1.6943492188115576	0.1436068452724783	0.22594234506486705	0.6312987248337991	1.2381360726763462	0.8644323431451834	1.0	0.0	0.0	0.0	1.0	1.0	0.0	1.0	0.0	1.0	1.0	1.0	1.0	1.0	1.0	10.0	-55011.892838062915	0.0	0.0	101.0	-1251.2441731144247
389620000	-56827.01290313268	-1368.5413238372944	-55458.47157929539	0.41972074608447846	2020.9200052813128	53.91180753366781	0.28068684768494195	0.8334940257013749	2.6243589682420825	6.289949395624122	2.805096508237024	3.3548361476650745	5.597784534279688	2.257742741721025	2.3271140514454776	3.6580508232519664	4.028089269778425	2.8149405252653072	2.7367481477701943	2.8691462545772786	0.3686756064013907	0.5996215224194504	3.163716804729279	1.6232439511992316	-0.22481753601112478	-0.18997189436646153	-1.186024169359886	-6.277795227790395	-3.8100276833038826	-1.404995733451329	0.13677874069311802	-2.956147534017989	0.468	5.182557353532897	0.29365422380877126	0.1787724875961404	0.19040681637992538	0.3371664722151649	1.0177523853010721	0.7841089352580125	8.70578247089418E-4	0.9147802206641714	8.705782470894177E-4	0.914780220664172	0.7139750189986586	1.2424626086011772	0.08109707181897571	0.7421414668584844	1.3797662691560444	0.6910638477868439	0.48140582434858686	0.7731924558354867	0.052330562424057966	1.0578890299013117	0.5758051806655499	0.8857857666075984	1.0280418286839932	1.1785344462431855	0.6083069124704865	1.0	0.0	0.0	0.0	1.0	1.0	1.0	1.0	0.0	1.0	1.0	1.0	1.0	1.0	1.0	11.0	-55022.1691548925	0.0	0.0	105.0	-1300.1272808332074
389630000	-56790.15090003863	-1332.9315542042423	-55457.21934583438	0.41720433545302965	2020.9225216919442	53.428319518699155	0.5226453391215266	0.26750355051636593	2.188364998927571	3.566790236762856	2.520765383261997	2.9082994459225664	4.9197523746155705	2.103657408464304	2.5747522025527756	3.304034307384296	3.2510673002671613	3.293140118782275	2.3583181097501638	2.7592168223286504	0.07688662613792535	0.8838016416227814	3.694843214525923	1.5700674430599326	-0.5214375516258458	0.09313284617449832	-0.9930163498541209	-5.9323706734211905	-5.963646008779657	-6.051896624780282	-6.332158183767042	-6.073549855128054	0.468	5.355733676386616	0.2879721809727788	0.18272800225864924	0.1930230525714963	0.3362767641970775	0.6226816363426417	0.7557906026572466	8.881595168295252E-4	0.8966624406223992	8.881595168295247E-4	0.8966624406223991	0.7007966228675427	1.2650857295427234	0.5574098511388133	0.7169129116725678	1.281863852722182	1.1411101937103707	0.41606184549816805	1.065319752373201	0.17512235305241414	1.1365170789325136	0.16395834744274765	0.3289438332834785	0.8100581736994237	1.4467901641030112	0.7095697743433899	1.0	0.0	0.0	0.0	1.0	1.0	1.0	1.0	0.0	1.0	1.0	1.0	1.0	1.0	1.0	11.0	-55016.10788574047	0.0	0.0	101.0	-1265.6316430118163
389640000	-56784.99194561678	-1337.5326953545616	-55447.45925026222	0.41652763983300994	2020.9231983875643	54.122658700491584	0.18005550920078395	1.9017096234487774	1.718320893142244	5.948327106048959	3.4020918681950274	2.8732104699071406	4.061371847898931	2.062311909355842	3.1760528046770844	3.3323686710299127	2.8334424792541606	3.104858231383738	2.1268275994749253	2.553263054654549	0.4899895279426532	0.5297409035309871	4.613103990595252	1.8685791610971023	-0.6314057771014365	-0.09870882605421355	-1.171058876840122	-5.832743830859369	-7.6043267347778825	-9.085715850322522	-7.228284173360757	-5.005753138527471	0.468	5.054193938386835	0.2908088817312738	0.18101200903908676	0.19325032376425763	0.3349287854653838	1.4272325705954736	0.801768080603311	8.482899568024318E-4	0.8857312770629132	8.482899568024326E-4	0.8857312770629132	1.404265044761865	0.16538101481046472	0.5512026707982226	0.02874512142095881	1.566243352363175	1.5154238373884965	0.18681854519383417	0.8844784971399364	0.04196467360229076	0.9740048825790116	1.2362283655525363	0.8450342587762556	0.9210129262995975	1.015537038630076	1.371735146721091	1.0	0.0	0.0	0.0	1.0	1.0	1.0	1.0	0.0	1.0	0.0	1.0	1.0	1.0	1.0	10.0	-55023.873364910505	0.0	0.0	94.0	-1271.1179656712852
389650000	-56766.96089285189	-1303.0935966027475	-55463.86729624914	0.4173967011576037	2020.9223293262396	53.87318142630977	0.10829574298780656	0.4335407250338822	1.323036349505696	4.452095727988225	4.578959034991285	2.7463063588136922	4.596817701055191	1.9812361772095919	2.86892622014685	3.6823492313243937	3.1384884719494934	3.1567418521100277	2.109749159342453	3.2597626135702007	0.38632634065912524	0.4738954815833327	6.365120340752981	1.8982402439659816	-0.23423935235223511	0.36043209382576874	-1.080592178931863	-6.229563546306177	-7.636285413842804	-7.001323075867257	-11.704858970478593	-11.04952708861087	0.468	5.786986671243679	0.2921852559304547	0.17750923782124786	0.19325032376425763	0.3370551824840418	0.646785324797669	0.7571144631954804	8.780814535065034E-4	1.0405781951950697	8.780814535065052E-4	1.0405781951950712	1.3191382025702576	0.11987606637552209	0.354520632186139	0.06707243561876589	1.0173588107692924	0.7912569647828291	0.012378575887367302	0.863604224237863	0.19458491801775848	0.5602660731993423	0.019434914725878723	0.3575852885074216	0.7293050785508809	1.0522782582308448	0.9261396899592095	1.0	1.0	0.0	0.0	1.0	1.0	1.0	1.0	0.0	1.0	0.0	1.0	1.0	1.0	1.0	11.0	-55026.32078386376	0.0	0.0	104.0	-1232.5137291433325
389660000	-56761.24911444474	-1299.1563393360875	-55462.09277510866	0.41647815327880244	2020.9232478741185	53.73888911045543	0.3648282522683747	2.50792492767481	2.307049854617552	5.453087348737228	5.399948871405624	2.474397464594297	4.291105222252276	1.8905960915593185	2.76062343079292	3.578054884647348	2.3797021443789013	3.9652163106934437	2.0425259146132557	3.521562742335667	0.5448500635283684	0.8743525143795353	4.088775998563999	1.2575206759926814	-0.4983569823966838	0.13443192637678522	-0.81033344352292	-6.767121164656946	-7.515233032112725	-8.124603774031002	-8.795782698363968	-8.959894917157001	0.468	5.262933411045619	0.29206227278188923	0.17582687084630677	0.19580971375374942	0.3363011426180566	0.8503349961072147	0.7665626947935994	8.31624836038838E-4	0.9894776293425399	8.316248360388368E-4	0.989477629342537	1.2602040282403812	0.7321928855748862	0.507912145259135	1.1301010392090034	1.7386817037056546	2.267788992524692	0.17800037215040682	0.9000256115042709	0.18241504514956366	1.3308380245261986	0.16596790350261822	1.138221505164904	1.2013802960893778	1.7356456976378107	0.6923509581075165	1.0	1.0	0.0	0.0	1.0	1.0	1.0	1.0	1.0	1.0	1.0	1.0	1.0	1.0	1.0	13.0	-55019.83719039152	0.0	0.0	101.0	-1218.4681686571682
389670000	-56763.19523572	-1292.4063122261894	-55470.78892349381	0.43095443540465384	2020.9087715919927	53.37460738875675	0.2035754113077237	0.2731747311294666	4.130479993477725	6.562628411066304	3.2872243539523094	2.955131125591309	4.391312685391402	1.9043278031509434	2.578434250071565	3.2275888038162726	3.3524356627842207	2.9690310282375267	1.9889484982645909	2.9223127740512544	0.42443842683439414	0.5873989496745706	3.432470359992552	1.5721515001934094	-0.6595920816513665	0.11278750698019473	-1.1716214616179983	-6.567090668875145	-3.6389791690319018	-4.98155585830012	-5.919447826763135	-9.333598967305601	0.468	4.7637162018485375	0.2928669346406478	0.18158865282040573	0.19020494918716566	0.33533946335178283	0.7839961456110609	0.7431347809829708	8.43597145583544E-4	0.9864259086448639	8.435971455835452E-4	0.9864259086448655	0.9957517911390701	0.46910292800902637	0.08478252676814557	0.2678530406187057	1.4847109789501807	2.0869723543984513	0.43418621149051073	1.1679435072858644	0.6169039949415243	1.3234751428026381	0.3309069094941919	1.278165181419946	1.018216851190242	1.7727134000294151	0.6562744671457913	1.0	1.0	1.0	0.0	1.0	1.0	1.0	1.0	0.0	1.0	1.0	1.0	1.0	1.0	1.0	13.0	-55029.81488623841	0.0	0.0	100.0	-1214.2676534684233
389680000	-56763.86831736511	-1283.5238479141685	-55480.34446945094	0.41654951896814235	2020.9231765084292	52.40925173921414	0.4083583060045471	-0.2483960471420939	2.584860490270217	4.683926583760925	3.7362325597664907	2.4067871077175664	3.551008277619128	1.80977086402451	2.4187053360341597	3.8068192374455765	2.6386025620881863	3.3378893682737747	2.2671829467096023	2.7515441126685585	0.5015768841666843	0.3648889270510211	2.824740858466038	1.2101982193337149	-0.5925964401788846	0.1941376052112162	-0.9975395575968256	-5.330095127790636	-8.088683966299696	-7.11298336463445	-5.166343930162826	-3.2581539051143684	0.468	4.774749748001272	0.2931013321795496	0.18003931587097688	0.1897704372616228	0.33708891468785274	0.7946214080706371	0.7528467307897682	8.866754714107008E-4	0.8381445174026877	8.866754714106993E-4	0.838144517402688	0.9770913942832432	0.4506661431100368	0.948811406212927	1.4730887454186605	0.7739151357185377	0.7043221701159188	0.8894739949612179	0.5882916506498783	0.12632419365182151	0.8121138478716907	0.6415016418231438	0.9869450952502588	0.21013295780766628	0.9144098113177764	0.6378315157809514	1.0	1.0	0.0	0.0	1.0	1.0	1.0	1.0	0.0	1.0	1.0	1.0	1.0	1.0	1.0	12.0	-55032.97477015608	0.0	0.0	96.0	-1218.76006107912
389690000	-56689.24707509605	-1258.190368487404	-55431.056706608644	0.4186130092360523	2020.9211130181613	53.15439745209625	0.11099637397521708	-0.26546357866101966	2.7640015084756904	3.276701011157708	4.135967727948522	2.84239120957258	5.6313404593026855	1.7143016115981289	2.535176385551666	4.25617881239702	2.7189071020525315	3.0771016860250016	2.1314992565891395	3.2822513218587845	0.5493017719415041	0.635426482016387	4.36388953661837	1.0467278274085012	-0.7655866867893452	1.0137243873676587	-0.7587614778796692	-5.971762614207355	-4.388574153971955	-0.9355016636776359	-0.6110938760664038	-3.458669957081138	0.468	5.225556658786546	0.291305582571342	0.17908784302028066	0.1940880773096727	0.3355184970987065	1.2094605754266257	0.78709119750446	8.560845452735497E-4	0.9561914084508676	8.560845452735529E-4	0.9561914084508709	0.6706245574414875	0.2833772530386903	0.7905661478047326	0.4898741915280938	2.1551101355329774	1.392629095130652	0.48430916737540536	1.5845296179772952	0.341400639558636	0.6753136126415513	0.819073196834886	1.067928704261859	1.3604695747018216	2.175278250153755	0.9520816926069932	1.0	1.0	0.0	0.0	1.0	1.0	1.0	1.0	0.0	1.0	0.0	1.0	1.0	1.0	1.0	11.0	-54991.40345825711	0.0	0.0	101.0	-1185.0198941844521
389700000	-56740.35804257559	-1322.4261964832222	-55417.931846092375	0.42146824217414347	2020.9182577852232	53.12232347964954	0.31207032478038804	0.9932628523595421	3.297814077680077	5.307434872784806	3.8149553232108455	2.3562782332067886	3.6369673859103835	2.1909878476618627	2.8525500444568386	4.7813233989060215	2.635152346365877	3.5190394747393343	2.0010394925620973	2.796873868637384	0.4197934552528726	1.0548986582378863	3.9904384115793565	1.0480562448005672	-0.12857511440366792	0.5263010932555932	-0.8890050465274106	-5.843224907413619	-5.028056964669048	-8.645894471828074	-8.82811063872281	-7.288600462231466	0.468	5.0760224682717725	0.2936169967480766	0.1800691034448055	0.1923957044113909	0.33391819539572887	1.4608371693734812	0.8077157370350188	8.627451909555151E-4	0.8791057901185856	8.627451909555153E-4	0.8791057901185859	0.4172833286183753	0.2958063586857332	0.9530055859712618	0.6564648015438331	0.3411169822577477	1.1917137579059573	4.585219546417608	0.7049122027193977	0.7500478705813391	0.7513774090495806	1.1086249814023965	0.219470530436695	0.5149730849518965	0.5267172880918842	0.26008896172208995	1.0	1.0	0.0	0.0	1.0	1.0	0.0	1.0	0.0	1.0	0.0	1.0	1.0	1.0	1.0	10.0	-54994.23822530479	0.0	0.0	101.0	-1256.0523544672108
389710000	-56732.23353489531	-1333.2145375986597	-55399.018997296655	0.41712587816322894	2020.922600149234	52.67872576399973	0.14758068209428007	-0.6377913273297979	3.0729268772357385	4.624728046689085	2.7286901516287663	4.393220201397221	3.237494780197484	2.0831813235933088	2.170990175435528	4.261178170401983	2.8302575936102268	4.005820824575305	1.8208402997881707	2.4384859181801333	0.5562678399397563	0.5380056530756837	4.183185590261491	0.798700752799404	-0.05953067870923248	0.1326588513292487	-1.03719809428403	-5.569484367919407	-6.755085780947387	-8.529034891583601	-5.024443649502669	-4.93593380706756	0.468	5.447717040591085	0.29516426127286377	0.1772189148258716	0.19318748928244228	0.3344293346188243	0.886570506454603	0.7657528306920144	8.637677340107726E-4	0.9342501365514537	8.637677340107709E-4	0.9342501365514534	0.6001771672598946	0.6308155108176836	2.6062646273924295	0.05990783328212748	0.5728854081508189	0.9772503544833612	2.580714506397168	0.8982928498618161	0.5895090935615306	0.9563894647100879	0.3926823341566972	0.29099943209094215	0.6228516215993558	0.7503410872816383	0.30176610904672607	1.0	0.0	0.0	1.0	1.0	1.0	0.0	1.0	0.0	1.0	0.0	1.0	1.0	1.0	1.0	10.0	-54996.168813814795	0.0	0.0	90.0	-1266.5333836628329
389720000	-56767.55664201542	-1354.3357866430133	-55413.220855372405	0.4174242169888646	2020.9223018104085	52.416287034648064	0.1333107528167428	-1.0969024405564334	2.538280797904398	3.245969922069927	3.1111563959408746	4.916067064276642	2.7059670361965473	2.0418470231303654	2.308961652682736	4.163059617441702	3.271749202298633	2.993015528370826	1.6972051624906535	1.988543340864397	0.9745144762476551	0.6445902021509782	3.7171519276993927	1.1512673965950468	-0.44612186019199873	0.8727912425736155	-0.8825788096633853	-5.470057968330246	-5.779435710244012	-5.678110171034346	-3.448055182151551	-1.04972045570325	0.468	5.425767715073719	0.28878759719568703	0.18392058277517465	0.19254686750438563	0.33474495252475456	1.0848736599311395	0.7995198890758972	8.76186151245098E-4	0.8279604436284844	8.761861512450981E-4	0.8279604436284819	0.44078394746392063	0.4559578978232274	2.971962557431077	0.8858788833269632	0.9034536329429296	0.5455421846475383	0.6853756720630126	0.608820079652014	0.03434252392322282	0.6934174883858728	0.6668312328990832	0.2235216373186343	0.5431777548622653	0.6633019970608025	0.18223267706409796	1.0	0.0	0.0	0.0	1.0	1.0	0.0	1.0	0.0	1.0	0.0	1.0	1.0	1.0	1.0	9.0	-55013.644446687176	0.0	0.0	91.0	-1297.5420441804679
389730000	-56764.89141005714	-1353.826466583272	-55411.06494347387	0.41677722643761045	2020.9229488009596	52.52218592924897	0.2331653713974616	0.3676460399806394	3.9559691040753537	3.7482968642190526	2.479935305645355	3.7267533127281314	3.519055866953433	1.7335536551596857	2.6415043224066066	3.004528685295512	3.860751006436639	3.2914182701970014	1.7705320472448238	1.832718805018303	0.5690575563707688	0.6623343425601687	3.657708197685007	1.37091341059905	-0.06486980845077425	-0.25473280015857525	-0.5759056467212429	-5.428328615318464	-6.98807361003494	-7.778140837517546	-3.212538726711524	-4.300068274641244	0.468	5.7173988335320365	0.29309646654026894	0.1770085923866593	0.19252862688072606	0.3373663141923476	0.8251954369530228	0.7679034649656111	8.665425723210226E-4	0.7713596880977027	8.665425723210243E-4	0.7713596880977042	0.5646958016969159	0.17005459014429725	0.5615921989532361	0.5312365066725097	1.5267359942376904	1.360712996437086	1.8914605126807935	0.8616503866102053	0.21499588230564415	1.2080556007695924	0.08132320696957705	1.7422250444617582	1.8948555020653228	1.5815872825240551	1.1775008571866725	1.0	1.0	1.0	0.0	1.0	1.0	0.0	1.0	0.0	1.0	0.0	1.0	1.0	1.0	1.0	11.0	-54993.31055077197	0.0	0.0	91.0	-1290.8403087713982
389740000	-56755.22059046673	-1311.4964678556669	-55443.724122611064	0.4169989397471349	2020.9227270876502	52.886174846405495	0.29651911580378343	-0.36225199225532956	3.961310241915754	4.002672458808262	3.1032580555749103	3.1892501438351526	3.690577602575882	1.8312735346392146	2.6544449964253913	3.0040251023393942	4.6856809393914665	3.5789212659152363	1.8612643211854807	2.2031787343042972	0.339898732527551	0.38579296741987024	3.351981676487657	1.5824729402709976	-0.1390105619300856	-0.4767376271839589	-0.6125347901995764	-5.435858192196928	-3.5815984767179767	-1.7843144843977665	-5.001404871107236	-3.3563935391165645	0.468	5.229648255565135	0.29173472624919855	0.18231551348841274	0.19061196642117287	0.3353377938412177	0.6845613845783179	0.7299873988848734	8.572611105209694E-4	0.9455913745801872	8.572611105209691E-4	0.9455913745801846	1.73233670964521	0.5123032405902714	1.0217852051899592	0.5079998292320865	0.7750788085206015	1.2814664245719976	1.5659939004178114	1.291261772169183	0.1937517985162165	2.8429097587785797	0.34369539905640656	1.1040864335571623	1.1220716221442508	1.8887127039260398	0.9739968241259265	1.0	1.0	0.0	0.0	1.0	1.0	0.0	1.0	0.0	1.0	1.0	1.0	1.0	1.0	1.0	11.0	-55029.12482512406	0.0	0.0	91.0	-1237.2980917573007
389750000	-56769.61167434844	-1340.7952247884775	-55428.81644955996	0.42105790202434606	2020.918668125373	53.32342587363341	0.27307468289628684	-0.6776149694157108	2.0405274756150105	4.679942891667577	3.8444328635230596	3.398478234718124	3.438462907544852	1.8444056117833816	2.551425432681349	4.102630239791422	4.10343985545851	3.1422914190748106	1.8476448321782657	2.473327977456959	0.8154234951945147	0.4251251837260649	4.024156266587427	1.667920045116368	-0.0017093686932583077	-0.5662933969984811	-0.8383296464727055	-5.716563481639188	-4.716850320224126	-4.666390243614591	-3.1860237530089015	-2.6976783760568144	0.468	5.1214541711570405	0.29173472624919855	0.18075213866252132	0.19093722926322967	0.3365759058250523	0.8547948955403405	0.7410291558387634	8.541637429201344E-4	0.7893315507081597	8.541637429201349E-4	0.7893315507081576	3.093427209481025	0.3020241602059208	0.3923640729025599	0.2026722240645321	1.5713282730004818	1.2772772233226162	0.7989178863430829	1.820278811727434	0.9928114186482849	2.2076733077752198	0.6716634648610773	0.46680114845624077	1.006033221804445	1.9519528997442679	0.8657541715055188	1.0	1.0	1.0	0.0	1.0	1.0	1.0	1.0	0.0	1.0	1.0	1.0	1.0	1.0	1.0	13.0	-55011.28006605366	0.0	0.0	90.0	-1269.1595803856228
389760000	-56754.756613233076	-1348.4425603121101	-55406.31405292096	0.41695898524431285	2020.922767042153	53.20901977981701	0.2744945220890299	-0.47730288747165445	2.476974852068267	3.447520173426966	2.366793491541048	3.9070180464348283	3.215949394284786	1.5995547460476738	2.5231158899270345	2.907631647371339	3.7000773646085987	3.0320976433738505	1.8428006112528386	2.3036273885685437	0.6413899670213623	0.7587679831214693	2.5967868826655134	1.901865536545309	-0.08026304448210866	-0.8582554682976524	0.1453385821498362	-5.049167665128733	-3.2926185561121675	-7.250984464313973	-8.78662392370767	-9.06810008808344	0.468	5.322397526385002	0.28998796466753385	0.18273995233430554	0.19363670668473834	0.3336353763134242	0.4677549238595234	0.6655881026024993	8.567143762623972E-4	0.9098582623760219	8.567143762623953E-4	0.9098582623760214	0.9141454714641312	0.6399517767072962	0.2779650556182854	0.21128889825179614	1.833513160084146	1.0890181587062386	1.5772916507420498	0.948281453468835	0.1457474750494796	2.864702705061421	1.1103833201593698	2.4045073542231976	2.9808002895406864	1.1325410216841902	1.2455872670482977	1.0	1.0	1.0	0.0	1.0	1.0	1.0	1.0	0.0	1.0	1.0	1.0	1.0	1.0	1.0	13.0	-54992.87512261806	0.0	0.0	93.0	-1269.3715776926122
389770000	-56758.47805392344	-1321.6651633591364	-55436.8128905643	0.4178976096092694	2020.921828417788	52.97099624130111	0.29064965758584205	-0.21963904213137447	1.6986824224897958	2.7894957183392695	2.6544478924030686	3.9387825851424756	4.716711633633949	1.6317492344980542	3.094406516234308	3.0205734277202128	3.59811143145192	3.323357486147936	1.6088386327439754	2.684140791234983	0.7270476570035184	0.513892527578906	2.875145608264491	2.1137039773805832	0.21388188418514426	-0.698101206991854	-0.14331879727500962	-4.851820382261707	-5.6361469336374626	-4.862547470271553	-3.7056506634546973	-2.9515926082634745	0.468	5.61656532865062	0.29741912571657786	0.1777645720568502	0.18911357139593035	0.3357027308306436	0.5586748533416309	0.7118671255268402	8.313055306200981E-4	0.7122725978335449	8.313055306200991E-4	0.7122725978335475	1.5691797557618614	0.9032780407714003	2.2664026899425784	0.8802962206918775	2.9026843304197185	2.840825268648847	0.8638140341088603	2.3468957829765187	0.031746735373714544	2.0804638686166004	1.6444054721512549	1.8414232811120483	1.024072684978358	2.160843909487302	1.228850227042667	1.0	1.0	0.0	0.0	1.0	1.0	1.0	1.0	1.0	1.0	0.0	1.0	1.0	1.0	1.0	12.0	-55023.685868536755	0.0	0.0	90.0	-1250.3168846400224
389780000	-56775.93209081383	-1346.4321914681354	-55429.4998993457	0.4176150211363519	2020.922111006261	52.765859625711435	0.3196233984713018	0.04519109526668226	2.096091128687005	3.121223780836704	2.463128415172104	3.025383696282903	5.34918923015784	1.8648650443139203	2.787586570899848	3.948524160811684	2.678326496045755	3.4010560062287327	2.1381436027353486	2.959559192007148	0.7324643486083833	0.6331889923575882	2.6757517182122754	1.7493333933811734	-0.019642719534294112	-0.7683303625520168	-0.702654089722488	-5.249971445547039	-6.08886676840677	-7.366243012360389	-8.342355007593481	-8.117268287774497	0.468	4.739251762822828	0.2912211978152702	0.18151644000202394	0.19445312409849036	0.3328092380842175	0.9527193782802332	0.7662322598990826	8.542962719492882E-4	0.7971339615769603	8.54296271949287E-4	0.7971339615769607	1.4445158490637144	0.5688395739073078	1.5708340222855464	2.0709419496512247	1.2591197410011719	1.519447524937099	0.5480424204098456	1.9272671795252083	0.6644447646471561	0.5559911622193353	1.5033197706607895	1.1938869407683625	0.9905983741807736	1.3453080866709137	0.5257094564046575	1.0	1.0	0.0	0.0	1.0	1.0	1.0	1.0	0.0	1.0	0.0	1.0	1.0	1.0	1.0	11.0	-55025.51868366434	0.0	0.0	92.0	-1279.2598076810561
389790000	-56757.0806734692	-1325.7738006731586	-55431.30687279604	0.41705384777828336	2020.922672179619	52.80007191210244	0.4153289897891722	-0.028451667739783637	1.7194028651465691	3.208612997864299	2.5091486747212235	3.6487196445508006	4.390614408794369	1.7163016173397327	2.559679827511574	3.5135191945891733	3.315945689161799	3.532449778900368	1.98233279561472	3.1447027183536234	0.6107862432684087	0.6549044119170475	2.194672412008339	1.8065413794019771	-0.0038097038433540648	-0.613224104907978	-1.107527694329171	-5.679677309203099	-7.410014109945328	-7.099263422817539	-6.911133756522451	-8.016817080768938	0.468	5.497188812656331	0.2940626339232713	0.18239856400361976	0.1925250586765112	0.3310137433965998	0.5686810929609417	0.7431861311336108	8.74196513823013E-4	0.7113405010117017	8.741965138230152E-4	0.7113405010117024	1.10039380671793	0.3271087413117635	0.24970855087754748	0.169656373237318	2.437885935551154	1.5479881768315138	1.1900223314789933	1.9254184108304877	1.4267032028542435	1.4851851145748614	0.4280971510679774	0.9699917728851173	1.0713907115563666	3.143946681745584	0.7781379052246202	1.0	1.0	0.0	0.0	1.0	1.0	1.0	1.0	0.0	1.0	0.0	1.0	1.0	1.0	1.0	11.0	-55020.452843930376	0.0	0.0	91.0	-1262.8960722056406
389800000	-56807.7830531501	-1367.2076644888132	-55440.57538866129	0.42922071406275786	2020.9105053133346	52.364682131758514	0.2558359578399281	-0.19434162615112383	1.478700991780404	3.6219020286969434	2.8471186895555465	2.7518328054091903	4.791256887547049	1.743025728191705	2.95317068381644	3.6027827320682557	3.6874191271298336	3.932780358853667	1.939227669421915	2.5812971049058033	0.6573050809787616	0.30942538209489945	2.2051058966158656	2.453617534309821	-0.2350534383606207	-0.6589705785071797	-1.0280352035638753	-5.431124100926649	-4.432966089185767	-6.344563039664238	-7.596521030816255	-6.758946705732617	0.468	4.814277133362687	0.2922129668301086	0.1830674398751295	0.19146180996995335	0.33325778332481054	1.004414304548147	0.7771734523299056	9.062292834628626E-4	0.9291150016006856	9.062292834628638E-4	0.9291150016006857	0.8507280956344876	0.4242847569063715	0.730817513220027	0.9546488592312142	1.6855186980875168	2.2782484357700783	0.7098162526798424	1.9795716756796289	0.6672301227175058	0.8583951437941779	0.5716066341710421	0.8479840263127156	0.5237923570121737	2.2787824640978456	1.486235220922125	1.0	1.0	1.0	0.0	1.0	1.0	1.0	1.0	0.0	1.0	1.0	1.0	1.0	1.0	1.0	13.0	-55023.831190482335	0.0	0.0	91.0	-1289.5434207096412
389810000	-56874.79271218109	-1388.3543692885175	-55486.43834289258	0.4163299995709184	2020.9233960278264	52.11819118576436	0.13386806058689482	-0.5781111385561426	2.5648828628214	4.271865438242523	1.7857201427180531	2.5686132723623016	3.755248352864104	1.7934914164634344	3.8252440354843444	3.1696705106303438	3.133555360745184	3.6193134682732073	1.7596993483511583	2.3304675018814294	0.7110520298484291	0.6883564719938473	2.350708643603382	1.7035631829310949	-0.17634650585794098	-0.43450137078845713	-0.8587116539413494	-5.089004739809253	-6.938602995162032	-11.264939927427912	-7.901604589619852	-3.829372628515991	0.468	5.602152974153389	0.29289463952130956	0.18130063033845067	0.19184519123229768	0.33395953890794405	1.4757164331366797	0.8162310040041477	8.873824574056688E-4	0.8890150250657378	8.87382457405669E-4	0.8890150250657357	0.3661555592720174	0.5981015547315396	0.14441690893795506	1.7935967433357696	0.7478951696981497	0.6867963619955209	0.18051640899577215	2.4542869253195296	0.7192057610568665	0.7654211748088966	1.4433766754185868	1.020154263029658	0.1179100532154427	0.43324656045415366	0.4331464321405358	1.0	1.0	1.0	0.0	1.0	1.0	1.0	1.0	0.0	1.0	0.0	1.0	1.0	1.0	1.0	12.0	-55043.29503176795	0.0	0.0	96.0	-1319.9083612926324
389820000	-56863.62352380191	-1400.7559805364633	-55462.86754326544	0.42713297010595835	2020.9125930572914	52.75858038085576	0.2653102278931688	0.4418206181733549	4.882950733677357	4.257930736328836	2.543121514437908	3.480239012456743	3.3886759397084623	2.066359820413057	3.0616409068152035	2.871544801954565	3.582746995893315	3.608439196464032	1.9042189437348374	2.0054030087031025	0.6026526797333472	0.80467698634725	2.2222300594657605	1.6315089084543368	-0.2505505224519395	-1.007318817509521	-0.7680419787054971	-5.232906500488471	-3.915522833331081	-5.672400714990382	-8.812363932607525	-9.209135192928276	0.468	5.451546441197984	0.2914840934130963	0.18093527174592236	0.19204902486745862	0.3355316099735247	0.7774010837287616	0.7706947821231046	8.78107909794201E-4	1.0542222783421502	8.781079097942029E-4	1.054222278342153	0.7909728731745248	0.4489928051737201	1.8468197973938112	1.91904467467857	0.8523908361293657	2.0739735976432976	0.5682783791963614	1.8088578447520605	0.46148877801864324	0.60141546604597	0.12282620710546473	0.549007974911851	0.754922750510603	0.9456731942469758	0.8121804825878259	1.0	1.0	0.0	0.0	1.0	1.0	1.0	1.0	0.0	1.0	0.0	1.0	1.0	1.0	1.0	11.0	-55033.02089851751	0.0	0.0	102.0	-1323.3580094101324
389830000	-56879.76891185883	-1409.641943769551	-55470.12696808928	0.4163321812735156	2020.9233938461239	52.42892811178582	0.3148759134974905	-1.259361730597821	5.222364562029193	4.835694480329288	2.275545506548913	3.0909201930312924	2.989699407319338	2.3068307300979	3.4515299246061275	2.464632070567714	4.735636818586457	3.569831574051042	1.6709944898889157	2.389328554982197	0.7322680753483175	0.6520736563980827	3.0308355551759267	1.477308139592082	-0.30923258045310753	-0.6931253898915684	-1.2273066512643158	-5.282151522565897	-7.160736071773759	-6.105677811324721	-5.888413276426665	-6.954286365551594	0.468	5.1955432805776764	0.29073137796357695	0.17945171956079897	0.1899243572490475	0.33989254522657864	0.936009981161579	0.7560227117261924	8.642157118213408E-4	0.7420770862984212	8.642157118213407E-4	0.7420770862984221	0.5397047984871841	0.6406040500175874	0.521953160462452	0.4193835200705947	1.600286015378343	1.7628904982171283	0.6213990896373746	0.973474534883334	0.9292296853484703	0.4498196122523586	0.3031065722344797	1.322070777448803	0.3280652922689857	1.5402495687768796	0.7348310852954295	1.0	1.0	0.0	0.0	1.0	1.0	1.0	1.0	0.0	1.0	1.0	1.0	1.0	1.0	1.0	12.0	-55042.5702931648	0.0	0.0	93.0	-1348.2671149987652
389840000	-56837.67284045994	-1391.9944009062388	-55445.6784395537	0.4168064300084096	2020.922919597389	53.25658823600256	0.30998501106487564	-1.6082737662243916	2.2957225739052785	4.542726725300163	3.0648736841770545	2.212566233279889	3.4494883318166356	2.0715293638576484	3.6010695350657307	2.640219969680842	3.3519657422336584	4.735689348964463	1.9477082187160408	2.2231692592185803	0.6995358360749241	0.6944630600445054	2.0835647258955388	1.2847657198613054	-0.017913021454980776	-0.5922108009678201	-1.2529565696160505	-4.83791016195747	-2.9128019868273536	-3.0325553852656513	-2.85592173343048	-2.7662955047348925	0.468	5.337424631561487	0.2906989942338848	0.17741199336227229	0.1951165945508803	0.3367724178529647	1.5758745599560304	0.7788299627985441	8.327395739497946E-4	0.9718214792365558	8.327395739497941E-4	0.9718214792365533	0.39343668427330586	0.35027805026983144	0.16524899746906074	1.3044821214456335	0.9984036545185957	1.5941776178523468	0.2035500819801864	1.6604517141222461	1.641271953048885	0.4451633635870943	0.5157039082989625	0.6595427982357954	0.49164914065162707	1.53045157508756	1.1195523011371762	1.0	1.0	1.0	0.0	1.0	1.0	1.0	1.0	0.0	1.0	1.0	1.0	1.0	1.0	1.0	13.0	-55016.60476374885	0.0	0.0	100.0	-1313.5082742794946
389850000	-56892.50191785724	-1417.597230623979	-55474.90468723326	0.4205556584983911	2020.919170368899	53.525761038807794	0.46105537128635743	0.25047552679735696	2.782362216601496	4.714302006917879	2.7269833478976335	3.052266754952089	2.6968423155004047	2.262044658469275	3.2652927322319543	2.8510755152706255	4.802634445347954	3.483095770991965	1.7724765877761024	2.076616296122036	0.5721059932230991	0.8745784334294628	2.707066435240971	0.9398963797090971	0.3110007831210516	-0.5882836546064152	-1.053798400886929	-4.361637541798565	-3.3570254803408464	-1.7887198506335609	-0.7861739704771251	-1.1695027537078855	0.468	4.8321683412013625	0.2909778617974958	0.17672163598146515	0.19470037776793908	0.33760012445310206	0.8867219042968617	0.7784939751342532	8.34453271973167E-4	0.9933451243740058	8.344532719731673E-4	0.9933451243740067	1.1136403418949	0.6383804066262553	0.6439362675197159	0.130663800750566	1.2664259716978579	2.008620535500384	1.5651889502876395	0.9476356039459469	0.1994056904175032	1.4247903667508721	1.9292143648491777	1.7355436863871745	1.1225988191512772	1.9387042962792504	1.4830253735677907	1.0	1.0	0.0	0.0	1.0	1.0	1.0	1.0	0.0	1.0	0.0	1.0	1.0	1.0	1.0	11.0	-55039.820262199064	0.0	0.0	102.0	-1338.493766768693
389860000	-56862.70715431203	-1387.205991723979	-55475.50116258805	0.4165504266004377	2020.9231756007969	53.442822953789275	0.2622145676095506	0.3628032244464639	2.3391562915617077	2.546188808596648	2.8602905754730235	2.7673299447425244	3.0682982668159355	1.7846934202688358	3.7957462932776758	2.915321427654171	3.750333270348048	4.319052598504372	1.8989578360516455	2.4162617606658525	0.4191002020275978	0.7594424024449251	4.2645546413515225	1.638926734937824	-0.1407527674758764	-0.3177657317301618	-1.005523586226558	-4.602387078219421	-3.5954355474504007	-4.019857082682238	-6.218108509432868	-7.499857521122843	0.468	5.028751306272687	0.2937270788675024	0.17996208758978535	0.19153593777000438	0.33477489577270997	0.9456063066058225	0.7599398405777208	8.343724159663843E-4	0.9158441700530723	8.343724159663853E-4	0.9158441700530716	0.4990340763218461	0.9235135553742383	1.0894653356881605	0.9237129038450294	1.935468527415111	2.1906453378864166	3.3642795795664786	2.7621092899617765	0.47857605050746843	1.3950064620576106	1.5778495950533031	2.2403764070044887	1.351106470491913	2.368492995706212	2.858918604481456	1.0	1.0	0.0	0.0	1.0	1.0	0.0	1.0	0.0	1.0	0.0	1.0	1.0	1.0	1.0	10.0	-55058.91782259015	0.0	0.0	104.0	-1307.105269480764
389870000	-56836.08284617602	-1371.8652258480595	-55464.21762032796	0.4181736779038188	2020.9215523494936	52.99829578917941	0.39323946271103166	-0.5287196425381576	1.9969345325085799	2.6713471501161066	2.5835079428427887	3.2506063045095868	2.8726161757419426	1.8673257598665731	3.1057061999356796	3.027746657246217	3.2032386050607036	5.084059097243516	2.0561986299297024	2.1020224164228405	0.31165021568869367	0.8998177066384027	3.152721746373707	1.3369621896255164	0.04645487752269899	-0.47074054619023	-1.1481634714963778	-4.4818741463631575	-5.234198551772049	-7.481174534773091	-8.6479575391022	-8.927715401355673	0.468	5.965189217182717	0.2937270788675024	0.1768812522880667	0.19261187464652016	0.3367797941979128	0.6452788882191336	0.7522088168825195	8.10351808140522E-4	0.8080315027251042	8.103518081405222E-4	0.8080315027251048	0.9862848845623498	0.043807915992865605	1.0079708511887642	2.7266537055510733	1.4327031911284358	1.7702401704376978	2.832297102611273	1.5325835538830839	2.7510551181950693	0.6391363248297295	0.25754280675133884	0.9269546963392297	0.9272292592705874	0.8409093341750586	1.2229530274185274	1.0	0.0	0.0	0.0	1.0	1.0	0.0	1.0	0.0	1.0	1.0	1.0	1.0	1.0	1.0	10.0	-55040.95899557701	0.0	0.0	95.0	-1303.952527434524
389880000	-56796.97876454024	-1341.1710873054997	-55455.80767723474	0.4166620537638485	2020.9230639736334	52.89511499110287	0.33889496426517246	0.9043412713930278	2.4318025016602696	2.7574090591006173	1.9484776820778376	4.034129505331832	3.441184737912578	1.636999233298376	2.5979107835187554	3.4531865389623198	3.921286871281465	5.224346256205154	1.802465432861935	2.240019263106919	0.3316705844989824	1.1729587929106295	3.5092137448986263	1.3135886138692405	0.0647394836384926	-0.5064255687479233	-0.9648009008893365	-4.836506387162071	-6.2760225578279405	-6.16173215597856	-6.369010373955722	-3.0807311252563845	0.468	5.037341861881455	0.2938703687027863	0.176467856034733	0.19533560087172466	0.33432617439075807	0.7703543900817866	0.7622772084396224	8.876678076043712E-4	0.8622640817027715	8.87667807604372E-4	0.862264081702773	1.1345226449750878	0.6419600689762528	0.027419340548064195	2.992474697340108	1.4312796290044563	2.205851749755834	0.3217622173247824	1.4594777712970761	0.4040622232207824	0.9301345453461782	1.2260491719915771	1.1999715330305967	0.4712161662889226	1.1011899583096247	0.6612376447261505	1.0	0.0	0.0	0.0	1.0	1.0	1.0	1.0	0.0	1.0	0.0	1.0	1.0	1.0	1.0	10.0	-55056.58821756702	0.0	0.0	92.0	-1274.2728194433955
389890000	-56768.635376512015	-1327.493481824972	-55441.14189468704	0.41629459506243427	2020.9234314323348	52.6418892961475	0.5866438549372143	0.5847861218737599	1.9652768224178854	2.385432196218418	2.4558159748381305	3.8679523087399956	3.350084001258545	1.5555504997645306	2.8511651790477814	3.106480863874227	3.573833233966526	4.2827545962409355	1.688526358387844	2.5810420798324687	0.4978070456800049	0.8868314185681978	2.7432081513481896	1.8806038520097985	0.38263359789076923	-0.5826023502984743	-1.3751855161187483	-5.023263580706462	-6.2933459457091185	-6.118107535656931	-5.3807076167135355	-4.0817940194953675	0.468	5.168459884523696	0.2915197262163181	0.1777562040854934	0.19172423527647334	0.33899983442171727	1.013872118857874	0.7955963754635914	8.586410523371467E-4	0.8432752110913362	8.586410523371468E-4	0.8432752110913375	1.6209174271905162	0.6540690932064068	0.12264839966034422	1.067739352769223	1.1366589258450688	2.2181587883210487	0.5644026956776422	1.5451633266978568	0.18511480194476923	2.131187551544626	0.0612989133161307	1.2664856055486862	1.344954701277358	2.048863402676873	0.4658972710631236	1.0	1.0	1.0	0.0	1.0	1.0	0.0	1.0	1.0	1.0	0.0	1.0	1.0	1.0	1.0	12.0	-55048.19677914148	0.0	0.0	86.0	-1256.0547451467123
389900000	-56762.26863699368	-1335.9224682254896	-55426.34616876819	0.4218353540465539	2020.9178906733507	53.54053749339411	0.44436116688832017	0.41971260583844733	0.9625400291564578	2.614551550779206	2.322238292864156	4.49394680665363	3.567492624751876	1.860499144275998	2.327644294746539	3.4191523174042784	4.307431124847569	3.9643401488662575	1.8665192212716564	2.3696221158782427	0.3996659326615151	0.7820986224295539	2.545820673502103	1.5653559973148647	0.15275927407885453	-0.3430430787948978	-1.4719374324931165	-4.819946200716366	-4.900661140349726	-7.725254362518858	-7.928820479384657	-10.153602791041678	0.468	5.453525774793666	0.2940644914136423	0.17748851825280326	0.19133204005126175	0.33711495028229477	1.0840806941242724	0.7982209479178087	8.509059846259475E-4	0.8758431006621602	8.509059846259483E-4	0.87584310066216	0.7373839695850493	1.169198998937575	0.511862174959074	2.6224640577875236	0.7274473089905508	0.4680414985909369	0.3710761694671116	0.826167074702903	0.10801786808836675	0.8131432253316404	1.0047727586884005	0.5430106203897581	0.6250851137428077	0.7897209580425484	0.48000171695281296	1.0	0.0	0.0	0.0	1.0	1.0	0.0	1.0	0.0	1.0	0.0	1.0	1.0	1.0	1.0	9.0	-55027.36703864383	0.0	0.0	93.0	-1273.1150899328843
389910000	-56727.28593734787	-1316.2410169515194	-55411.04492039635	0.4206568491552539	2020.9190691782421	52.43802203185845	0.1963639306400567	0.4802403642141806	2.190702756526703	5.352187871432465	2.111813757029707	4.960899645902813	4.4688378840340315	2.0249079329569373	2.5220164494201116	3.0793339763512177	4.052389220141793	4.518590753357921	1.7204828287059395	2.9532996066857176	0.3168690187063838	0.856481006681783	2.9695569119022824	1.1964580566300993	-0.03302310594703064	-0.15535452927445365	-0.5821367759556233	-4.520285881868338	-2.6770283143735574	-5.122623604742055	-9.626441034008298	-6.139065511960288	0.468	5.510463983539505	0.2921608841354845	0.17858425661619298	0.19188889157026853	0.3373659676780561	0.6339929109287024	0.7234744960061342	8.732391923954744E-4	0.772386874443556	8.732391923954741E-4	0.7723868744435554	0.4697018503207389	0.26246676708326555	1.5366573355680448	0.3236101493443491	2.4258403248213614	1.043042851058816	0.03368482049331081	0.8716821539985251	0.6575783005703991	0.6527226331375733	0.17790049959057574	0.46580372555495003	0.6801341204426006	1.9740927652976559	0.7723079838043685	1.0	1.0	0.0	0.0	1.0	1.0	1.0	1.0	0.0	1.0	1.0	1.0	1.0	1.0	1.0	12.0	-55026.382366846155	0.0	0.0	92.0	-1254.581502682572
389920000	-56704.29463577523	-1289.4135580469851	-55414.88107772824	0.4220559903309161	2020.9176700370665	52.94010693211596	0.343634408492631	0.08461354975416183	1.5015031043732405	4.841066193753656	2.122573612491081	4.545019835286541	4.769589864230298	1.8467491726094407	2.4938536879471265	3.212066113870988	4.519460416971175	4.71340316572891	1.8172344958899584	2.5954488113790797	0.22022600085753669	1.8466092713627567	1.9225909772196026	1.3673707165329845	0.12198618301384538	-0.3081348205596162	-0.6947002748620523	-4.363835413123394	-4.653902170009279	-5.257856549448367	-5.4519812144074535	-7.192510392825078	0.468	5.377597181621044	0.2954277919825012	0.1768426224621266	0.190911806751323	0.33681777880405134	0.7586498638407847	0.7654025122455989	8.635599910999993E-4	0.8405260012482875	8.635599911000008E-4	0.8405260012482885	1.0678028707625893	0.3049428743729358	1.2873633008728829	0.1410590541292371	1.6411415154891578	0.9251937766062747	0.09495550635789668	2.1577465289981084	0.44041057552773083	0.5513529207058114	0.6151193333143506	1.3047005840457895	0.5236782073295961	2.172631488302743	1.3521685179285308	1.0	0.0	0.0	0.0	1.0	1.0	0.0	1.0	0.0	1.0	1.0	1.0	1.0	1.0	0.0	9.0	-55027.15279141135	0.0	0.0	92.0	-1227.1617909748434
389930000	-56736.9901549525	-1312.5274607742786	-55424.462694178226	0.43024389070470487	2020.9094821366925	52.590557334502364	0.40136364638463096	1.2315307297927531	2.18070099817378	3.510735811264022	2.140226080052382	5.245971112482268	3.7359249521505387	1.827144505049724	2.2624753920936116	3.232931495002315	4.217470732121619	5.050438961795216	1.7990527596871595	2.5547465686008963	0.32973508650215877	1.7791665122120417	2.344831052210797	0.9362374002025591	0.6153231011692042	-0.4449918855786623	-0.6048468035602993	-4.521861787363297	-3.4984086732298074	-4.0922732552901255	-6.866645844323162	-7.769364399553678	0.468	5.3737991832004	0.2876834523365746	0.1825352278978623	0.19072324287554723	0.33905807689001793	1.2505590126224797	0.7800958780325489	8.809202482948981E-4	0.7134110632396793	8.809202482949013E-4	0.7134110632396822	1.8621386379430251	0.5358282664858751	1.1656477799421097	0.6011108522641992	1.2607694014993085	1.1092052146903209	0.020108828765665807	1.714766648507132	0.5542026220391431	0.6982924316024492	0.12997391116674803	2.288972652982991	1.3010477697160354	2.1448408078592407	0.5099061295967816	1.0	0.0	0.0	0.0	1.0	1.0	0.0	1.0	0.0	1.0	0.0	1.0	1.0	1.0	1.0	9.0	-55048.609916038644	0.0	0.0	84.0	-1254.8786770652164
389940000	-56752.24551904514	-1311.6168302716417	-55440.6286887735	0.4298592908069653	2020.9098667365904	52.76051964961919	0.4336656562180188	2.5925857738468014	2.2049114644553587	4.642139030654228	2.21406156442444	4.153245726853844	3.8193129920009126	2.4433672428884115	2.2263841436231466	2.9886332192284804	4.335408666141398	4.978006985880816	1.7193931865608174	2.811899926520378	0.11634624930699825	1.4493384669016587	2.0988665138884843	1.4928314404696479	0.17713395454716518	-0.6441376096732875	-0.9761690864379926	-4.5710151682234885	-3.009354466741563	-7.377990368261146	-8.55632593140696	-7.966028064152173	0.468	5.252680209829366	0.29077805422034714	0.17875124668642042	0.18907442628343069	0.3413962728098039	0.9373891711506234	0.7730181058536235	8.595936320143356E-4	0.7598385816547415	8.59593632014337E-4	0.7598385816547437	0.8182287523414663	1.771309772214808	1.1303612024677385	0.1788901090361431	1.9637430130450122	0.8698938896727414	0.6954333378628462	1.086883085708798	4.075593547841906	0.8168776195181007	0.4211706557629243	1.1239870946777524	0.27178764705170433	2.57104241284526	0.8006423918634783	1.0	0.0	0.0	0.0	1.0	1.0	1.0	1.0	0.0	1.0	1.0	1.0	1.0	1.0	1.0	11.0	-55055.837210007885	0.0	0.0	93.0	-1245.1156396293452
389950000	-56720.67839960838	-1301.1843266356625	-55419.494072972724	0.41701069617632075	2020.922715331221	52.463848756606495	0.2409686359847117	-0.5696611585329185	2.13394014279714	3.867990778418916	2.5186380987027293	4.538474336404119	3.6125430540622983	2.3630796197817316	2.1814850726690036	2.9235009260879603	4.148721249859286	6.395030993137892	1.5167992077136145	2.504627338158356	0.38061072950191543	0.83961342578753	2.383854373125826	1.4142624160092392	-0.16485201655083462	-0.4212267852082089	-1.1574945468443334	-4.934711256675089	-6.646274255353764	-11.162744079923932	-11.180799783458367	-11.440522896593295	0.468	5.2679169626399895	0.2892483714969129	0.18527314598356892	0.1872569543817519	0.33822152813776846	0.45832391298484737	0.7149997007618054	8.461620830042128E-4	0.7973658361481873	8.46162083004214E-4	0.7973658361481879	1.912867811028125	0.3604134740805161	0.058267873132135425	0.23640512564622915	1.6978473810754595	1.3239622681251497	0.06902001660839417	1.5175441184447171	2.821516302104595	0.7101617256159289	0.2009350732882209	1.0423785853027292	0.6836858904781296	2.043074561652256	0.8036854349509553	1.0	1.0	0.0	1.0	1.0	1.0	1.0	1.0	0.0	1.0	1.0	1.0	1.0	1.0	1.0	13.0	-55032.09942066019	0.0	0.0	81.0	-1232.809734203598
389960000	-56674.9902940889	-1259.4401413553605	-55415.55015273354	0.4168154973097537	2020.9229105300876	51.882440243978124	0.10447756809556656	3.2600315718259667	1.8909504742985015	6.635469376444593	1.915931397866671	4.5748212840116915	3.490612488293573	1.9963791257404322	2.212896971751229	3.4013962141264997	3.6381441630951756	6.061447475209209	1.5711811916393257	2.707049179296495	0.17483232452720865	0.8630844891749445	2.298898538038983	1.745896995871634	-0.231938572549504	-0.8666428890113853	-1.5223734106366116	-4.681866168266586	-6.283706529081929	-4.361274818138046	-6.880647703176168	-4.3974496197354735	0.468	5.369627155147033	0.29173484050479936	0.17955062794181287	0.19359883322251006	0.33511569833087984	0.8190893788909395	0.7628237661396576	8.570987267190707E-4	0.7748995756342106	8.570987267190718E-4	0.7748995756342101	0.32672558844035493	1.090225276039111	0.09171760545902417	0.9421325754958202	1.0029814335367755	0.9296279176434035	0.5647968631878044	1.3538975879286326	0.9583166456458698	1.6004136157852333	0.2934639413631621	0.8981299815565366	1.8392595735690336	1.4588400330321452	1.1868073622587285	1.0	1.0	0.0	0.0	1.0	1.0	0.0	1.0	0.0	1.0	1.0	1.0	1.0	1.0	1.0	11.0	-55027.358560254426	0.0	0.0	79.0	-1198.492399924161
389970000	-56661.65809984944	-1259.460251736089	-55402.19784811335	0.4162509430988883	2020.9234750842984	52.17490853078891	0.12325807079552137	0.781753964313578	4.2299369898756165	3.0697466680718795	1.6808497877077515	4.842101004616128	3.8640383602689523	2.386989165817072	1.9766214807675333	3.3527895265385186	6.042888380476918	6.705715987599964	1.727646444194825	2.9489846237939883	0.14292175487693332	1.1219823323836509	1.697749027141666	1.7056210940249397	-0.49693814160111	-0.5030368719517557	-1.0548099651196776	-5.460391214162283	-6.245742100514372	-6.549516089278844	-3.233695995392983	-3.5614316403184647	0.468	4.786946683903801	0.28841120994650393	0.1781397517236964	0.19273994047521936	0.3407090978545825	0.6408021964522828	0.7172472105985009	8.75912715336101E-4	0.6996717154016482	8.75912715336101E-4	0.6996717154016482	1.7310820381414336	0.4416456430119705	0.07557937281504085	0.28418865782704866	3.8203965819728367	1.7206924884453298	2.2566214169471572	2.4463791040696403	1.6472337514174162	2.313702309945838	1.9799276763301232	1.1838159129417378	1.8017741634428934	3.928363124860323	1.40071169671271	1.0	1.0	0.0	0.0	1.0	1.0	1.0	1.0	0.0	1.0	1.0	1.0	1.0	1.0	1.0	12.0	-55022.686877549946	0.0	0.0	80.0	-1187.8096561027296
389980000	-56658.06941425842	-1243.5381755309802	-55414.53123872744	0.44099021163252994	2020.898735815765	51.892851422033324	0.16937886361745447	1.4305004887600172	1.959858052054476	3.907435267866123	1.749090604906937	4.688950793776657	4.440253099437329	2.283931570902137	2.0546072588721316	3.195055517822468	6.453446569916031	6.858393287850241	1.4139667107417273	2.5384135618116828	0.19045647934273885	1.142714214659061	1.6838203889400636	1.591847791678507	-0.3471604476632061	-0.36228079490943343	-1.2976065034481288	-5.188436942751348	-3.6851854217004387	-5.203963906711582	-5.300046028347197	-4.892393988100233	0.468	4.732905553729201	0.2957693030501765	0.17985725558141424	0.18778891412806611	0.3365845272403453	0.7472811715467188	0.7550817080018755	9.001772451974469E-4	0.8267431080517652	9.001772451974483E-4	0.8267431080517657	0.939806002440656	0.8845627206162707	0.6103044623168008	3.6219499962542643	1.594364082058257	1.2651724903831871	1.000390441371643	0.8915946961302721	0.7818455953862476	0.6837333005999129	0.6204273367873927	0.8288970564726419	1.4394657958106025	1.7956539286115285	0.4953717879391937	1.0	1.0	0.0	0.0	1.0	1.0	1.0	1.0	0.0	1.0	1.0	1.0	1.0	1.0	1.0	12.0	-55042.0830635563	0.0	0.0	77.0	-1174.4681331238728
389990000	-56669.88858127194	-1243.1704844863473	-55426.71809678559	0.41692388133401187	2020.9228021460633	52.19748401072784	0.310206213037891	0.5766986899256695	2.1596480576696857	4.341007524875966	2.2035982682153423	2.974544897867366	4.803051332259647	2.603840976200444	1.9292093719912318	3.0662102241856357	4.405227571534569	5.307724581839849	1.5695777698525522	2.8587944198881408	0.10504462206539314	1.098499268206822	1.9245593346614376	1.5385993405779528	-0.31559438443468285	-0.11800930788758657	-0.6991398271582819	-5.535588272810333	-7.691419532978846	-8.52830984633896	-12.133165466772514	-11.49523060152094	0.468	5.259515645280128	0.29259880082381406	0.18240761836559818	0.1909695652294819	0.3340240155811081	0.8102999704517087	0.779519422693809	8.265762997589507E-4	0.763762335141839	8.265762997589516E-4	0.763762335141839	2.9886847032375328	0.601064682468967	1.4304820967005538	0.8392485027237881	1.8564877327345637	2.280125899574287	1.6762024627176852	1.2697946088790901	1.9940671154213288	0.34873813618426186	0.8849969333429709	1.2562804251437696	2.3737178241321595	2.9945511574059696	0.86068231962548	1.0	1.0	0.0	0.0	1.0	1.0	1.0	1.0	0.0	0.0	1.0	1.0	1.0	1.0	0.0	10.0	-55040.16980626424	0.0	0.0	87.0	-1174.570506658356
390000000	-56664.99278955094	-1244.884473429009	-55420.10831612193	0.41652484129828926	2020.923201186099	52.14077232172746	0.23256892656625427	-1.0723814332216883	2.682554578872529	2.6918980700068555	1.9307582945682025	3.9377108954231437	5.511097757081963	3.064727484736281	1.8491011574642144	3.861008875975036	4.508774061567194	4.217540948817306	1.7044699212623908	2.841803979741955	0.177833588876217	1.1493782851407506	2.622232994856136	1.8612592992756432	-0.2269198310217717	-0.41446047526740254	-0.5781057012066845	-5.15354956581728	-5.174545715492938	-2.4007672046974085	-1.5240492449714331	-4.117652957679322	0.468	4.8284375833318025	0.29060759566363703	0.18024852076527692	0.19015043900492432	0.338993444566164	0.5961585526344079	0.7004459838336033	8.731173911729165E-4	0.7182587366975346	8.731173911729179E-4	0.7182587366975363	1.2997686637461108	0.27547883499104897	2.3736809305206346	2.0014954874625146	1.90286770154693	0.7572365442376384	0.3868200514384376	0.9906798897720872	1.1750404659387927	0.37038554567793047	0.5360571320599684	1.1179930071819606	0.46789573704760284	1.3160586930314346	0.46196402028106837	1.0	0.0	0.0	0.0	1.0	1.0	1.0	1.0	0.0	0.0	1.0	1.0	1.0	1.0	1.0	10.0	-55028.831863849315	0.0	0.0	84.0	-1187.7876973825503
390010000	-56638.71885471146	-1226.830016158548	-55411.888838552906	0.41728320856238665	2020.922442818835	52.45941587739824	0.39272390796888684	3.202178339862844	2.2115939201652055	4.279363739379093	2.3016922888540017	2.926426141650118	4.460064825156639	2.1284106364168838	1.9891039392903935	4.24611098345186	4.999164518915092	5.172326719407242	1.735908870357957	2.249166123552701	0.023783556137786765	1.3704845064982527	2.1197053985880805	2.24435440057871	-0.334456578549975	-0.39190078339306234	-0.03301516946569638	-5.0249056720299325	-5.496023050832275	-6.176855983554478	-6.776177628206543	-8.362817887998578	0.468	5.368190832001986	0.29310092774981195	0.17737376705025204	0.18937238197862838	0.3401529232213099	0.9788759960148625	0.7602510269133755	8.980060316289809E-4	0.6996833242005925	8.98006031628982E-4	0.6996833242005936	1.6577651306223278	0.35652976583081514	0.197308673348548	1.2071287534519284	1.515126792842592	2.141291813633413	0.21841678126336658	1.8803106911019267	2.2437056849088743	1.0046653327401665	0.8485053341598807	0.603435326509982	0.5713529279076102	2.091938751849554	0.9819371001257307	1.0	1.0	0.0	0.0	1.0	1.0	1.0	1.0	0.0	1.0	1.0	1.0	1.0	1.0	1.0	12.0	-55027.91910695084	0.0	0.0	80.0	-1162.5007660258398
390020000	-56634.8945386694	-1200.4729865666523	-55434.42155210275	0.41680304234312143	2020.9229229850541	52.52211887409073	0.2425331588557265	0.6324313725969481	1.6724817015083335	4.039614669711833	1.7022598504229078	3.850009580610488	3.081756862152402	2.111835712597473	1.9351866066948131	3.837112279241146	7.741654993024628	4.979590516498509	1.519178866864342	2.5480400616341194	0.10413746066807734	0.9328041782933418	1.8888796719017	2.3322114593608516	-0.4196815847959556	-0.4093828604345467	0.07234689624278501	-4.843981071023889	-6.462047972716341	-4.1329701910407355	-4.377681066839214	-6.521352982652603	0.468	5.419131806005174	0.2928713656699887	0.17869732772510927	0.18883278992061225	0.3395985166842921	0.8593195165242916	0.7442143182942783	8.808037838143179E-4	0.8214595630643811	8.808037838143172E-4	0.8214595630643802	2.270257059403013	1.4350287406744258	0.4106781954154553	1.5148463615573617	1.7370807359067095	2.7904441733309318	0.830996452895207	0.9616066050424159	0.09761954041494661	0.1572793693624662	0.8775387355608042	1.0711113340765144	0.9822085421669119	1.3754417808286328	0.8790913351805213	1.0	0.0	1.0	0.0	1.0	1.0	1.0	1.0	0.0	1.0	1.0	1.0	1.0	1.0	1.0	12.0	-55048.364822126925	0.0	0.0	85.0	-1130.4596409175363
390030000	-56657.280029165144	-1188.7265052466237	-55468.55352391852	0.41685157785677485	2020.9228744495406	52.72624746617446	0.2989234420133347	2.8267101458980206	2.2684688668121997	2.074008130297295	2.2782213568090146	4.190556101235058	3.2939362387207844	2.1107143184952566	2.1644576131583593	4.125222692727755	6.479083997596206	5.814572924907542	1.7574695738441117	2.477710919011117	0.1427287831044563	1.241617777048419	2.3538611806236647	2.3421617888025326	-0.3006159695341545	-0.24873979305992475	-0.14551344611833913	-4.79623111698816	-8.156174440122387	-7.020845815965697	-5.904238217461484	-4.377070480051172	0.468	4.943265340849532	0.2897090040136705	0.17953775013724096	0.188592001435906	0.3421612444131849	0.6682971102640254	0.7298834008624606	8.157595172427096E-4	0.7976048440770084	8.157595172427104E-4	0.7976048440770085	1.116057286171728	1.587609796574282	0.2689128441686367	0.6267497216076591	0.9080014365454696	1.320202082614444	0.21729102847507192	0.8157162921085581	3.2833894014096208	0.433191964991718	1.1234888277242558	2.1427658228069233	0.4267562508166372	1.556845370486943	0.6917937593977017	1.0	0.0	1.0	0.0	1.0	1.0	1.0	1.0	0.0	1.0	1.0	1.0	1.0	1.0	1.0	12.0	-55056.466227894525	0.0	0.0	92.0	-1120.995315531887
390040000	-56638.44704682654	-1180.6174336403617	-55457.82961318618	0.4172870546743356	2020.922438972723	53.38917454308195	0.20010899614450087	7.251451941424678	3.224378728273929	4.189221626275947	2.161224948717207	6.37946642726202	3.0711252050857567	2.0467032522535518	2.0025263705698797	3.7442441720764794	5.373498414406267	5.833316103532816	1.8029256858690796	1.6281033283418176	0.12401201311440949	1.1370328270725991	3.5860086327121827	3.5780894777219516	-0.41086474858135336	0.3320484981311115	-0.16291543173752493	-5.126780642593923	-6.492837449379966	-11.42901584841293	-14.086916889409274	-15.9683472244667	0.468	5.359472186401448	0.29225546758687837	0.18251756294616725	0.19490794941232475	0.33031902005463204	0.9825212718144037	0.7833809788926906	8.524011245061674E-4	0.8818566425296852	8.524011245061666E-4	0.8818566425296872	1.7739265356416263	0.7923193814187409	0.16909082708384124	0.5237049483433863	2.439166168609762	4.104040848512233	0.6524968758126648	1.5751688361783887	0.5144648212865743	0.8497274693359747	1.6117743114533372	1.181085216243225	0.7491483978745701	2.245995607098095	0.9640849764483318	1.0	0.0	0.0	0.0	1.0	1.0	1.0	1.0	0.0	1.0	1.0	1.0	1.0	1.0	1.0	11.0	-55035.045654106485	0.0	0.0	94.0	-1106.1590987139107
390050000	-56638.57613614912	-1196.125238213108	-55442.45089793601	0.4207673540854833	2020.9189586733119	53.25761215895666	0.3189710699598161	0.4360057382674849	2.591614037122802	5.27043086896081	2.494296747509544	4.054699735826758	3.487934011631981	2.158387801413663	2.0392546121626984	3.4058815087368375	5.619120899762386	5.2639465265786125	1.8162590798267857	2.2501395034490934	0.20357902475148704	0.5873323705030179	4.125718902904343	3.8084449143632537	-0.41050661948162964	0.05072507657571601	0.5251774564818755	-4.885659095473262	-6.08989880587617	-3.7486658811891784	-2.592009531466657	-0.4787037646008132	0.468	5.773242980317253	0.2940697377000863	0.1789632679033398	0.1886998654945441	0.33826712890203214	0.7324942947724635	0.7191039711260183	9.087179262987448E-4	0.9009822281143035	9.087179262987473E-4	0.9009822281143051	1.9969685604354868	0.0711332658134991	3.861960700926159	0.29758857533208216	2.12970346662195	2.9282065072051227	0.4029016255714491	2.2501242303182067	0.2888552145696198	0.7270209669070855	1.016720475247141	1.4891138648477378	1.5612489719655405	2.3678022094733007	0.6769288169358894	1.0	0.0	0.0	1.0	1.0	1.0	1.0	1.0	0.0	1.0	1.0	1.0	1.0	1.0	1.0	12.0	-55027.7369919828	0.0	0.0	97.0	-1116.445586168097
390060000	-56612.18550922382	-1150.026784834908	-55462.15872438891	0.4227796840831962	2020.916946343314	52.770127614365585	0.12700296373367387	4.146309097530162	0.9766237732244071	3.2489870614074534	3.3639824856739997	3.7548799506020663	2.919305313530403	2.5874039407359564	1.8710649782019548	4.023134578252065	5.187883151997464	5.594613220518933	1.6991597093045874	2.3409181204762697	0.19671083691530572	0.6528588314347638	3.9590329444445387	4.886814976489181	-0.34990185384391226	-0.37750767405540825	0.460154475047721	-5.30944825633194	-3.7723486768503305	-2.9619208880578918	-1.943476160295011	1.6062997811343633	0.468	4.72788035221376	0.2916701521688059	0.17785768882855557	0.19327939910568726	0.3371927598969537	1.440873516408163	0.7865353930704538	8.788998436724678E-4	0.8296105863091113	8.788998436724684E-4	0.8296105863091114	0.6366005746035224	0.053192922912309364	0.48732131372302495	6.035085684930194	0.8757557788627532	0.714341687665028	0.4340296235617759	0.3292543096142204	0.9563493131618376	0.11245426971472024	0.1847587990620886	0.38128614742340616	0.17067448592210102	0.47206682657553667	0.26480091355786717	1.0	0.0	0.0	0.0	1.0	1.0	1.0	1.0	0.0	1.0	1.0	1.0	1.0	1.0	1.0	11.0	-55034.23408676985	0.0	0.0	99.0	-1086.646720533373
390070000	-56599.532853607474	-1163.5247175565066	-55436.008136050965	0.41864828301941603	2020.921077744378	52.73170353553146	0.20334284802692132	2.4832811529414998	1.3617095946248734	3.2882725063148026	2.880512932006189	3.200425068398167	2.7311712567556095	1.9525746229117704	2.265295075620392	3.767872122183828	5.435748426143775	5.5418666326817725	1.5353209324635733	2.911446475781655	0.1403616789708044	0.9633582602872243	2.4380665353396584	3.348973443407367	-0.44250757820658404	-0.29319150183664583	0.06683919698833912	-5.132687373482912	-5.036403186603778	-4.81079184780066	-5.474135577325962	-2.3435342923544127	0.468	5.032879101783296	0.2881804273571133	0.17992044591868378	0.19303455900294803	0.3388645677212572	0.8282852838714855	0.7639317519138679	8.689259787495858E-4	0.8028857096260794	8.689259787495838E-4	0.8028857096260754	0.735627917668787	1.810776104766532	0.7062514242589707	0.09366523029626225	1.0802618380921287	1.3607550069839205	0.6125164904162274	0.9028843468909588	2.505027507370359	0.23061631343642097	0.32726812741861516	0.6419187798468088	0.39890300077558666	0.9120345636560898	1.1286822689117149	1.0	0.0	1.0	1.0	1.0	1.0	1.0	1.0	0.0	1.0	1.0	1.0	1.0	1.0	1.0	13.0	-55016.530250170676	0.0	0.0	90.0	-1096.1731700218406
390080000	-56647.82156760598	-1202.7955672816847	-55445.026000324295	0.4315906400193659	2020.908135387378	52.93233777979914	0.17392035710608497	2.729282430618026	0.6428387905508084	4.850893599568952	2.9199384314723313	4.37351410167761	2.887514704260445	1.921552282684237	2.3476058347138142	3.6731887821533658	5.204493338363834	4.7148683747136015	1.6897515249160906	3.182389195652598	0.24388268726101087	0.7486054048709991	2.881643046874726	3.5472514900676204	-0.5069264057139086	-0.15514899197121856	-0.16007715530966343	-5.281170929651077	-3.9212806191231366	-4.8879939792128315	-5.531371429649363	-5.925348619007195	0.468	5.710722629105141	0.29426149340816554	0.18212785958973285	0.1905164192116273	0.33309422779047665	0.6700796118901479	0.7503096736236246	8.704432134108942E-4	0.7653604252535295	8.704432134108947E-4	0.765360425253529	0.7772229657833661	0.3099463394867605	0.06374559453571507	2.505893314112643	1.528460244152775	1.3026448752358106	0.7313522667636939	0.8567370572443076	1.429165071894693	0.5924463378478815	0.4205715297489964	1.0353116330754684	0.5738357284344926	1.1627718704148815	0.8960361210855557	1.0	1.0	1.0	0.0	1.0	1.0	1.0	1.0	0.0	1.0	0.0	1.0	1.0	1.0	1.0	12.0	-55019.054874699985	0.0	0.0	95.0	-1139.2933737055923
390090000	-56653.584880919305	-1211.1435421457625	-55442.44133877354	0.4244740354686732	2020.9152519919287	53.032448960497696	0.27486179703547947	2.8955952961906286	1.3086179122456352	4.047697270130938	3.06020168243071	3.172688363761329	2.5623109390123138	1.9674881207359507	2.338879116050165	4.009121090496643	5.008237317746858	4.926852772678748	1.6888109646299985	2.797190630784687	0.3686197917290031	0.5820269005044518	3.6434658788749488	3.1383299652369216	-0.5242476787726644	0.5703810891921156	-0.6921251967863038	-5.04592305926844	-5.274438388407733	-6.672768236580607	-4.432560748377749	-4.405384110257306	0.468	4.480692074899932	0.2897973630464535	0.18263579359924895	0.18924451536980774	0.3383223279844922	0.7168491788634171	0.7418184829715984	8.176599410367028E-4	0.7545342344242342	8.176599410367005E-4	0.7545342344242325	0.6782120895720605	0.3222039051694919	1.3204479380864116	1.4081317482825069	2.3860562254934594	2.9434873108777144	0.7438573579128969	1.688471051420473	0.16122153476693674	0.8548975848378645	0.4454141863761003	0.8814396612296441	0.8005570382587862	2.260283789485961	1.0275402141581313	1.0	1.0	1.0	0.0	1.0	1.0	1.0	1.0	1.0	1.0	0.0	1.0	1.0	1.0	1.0	13.0	-55007.63387574072	0.0	0.0	93.0	-1141.7530300796438
390100000	-56645.17812981363	-1212.6091111954968	-55432.56901861813	0.41644567852584286	2020.9232803488715	52.54208126111915	0.24057642648687041	2.6068280693647026	0.8386732838652079	2.3491706481491277	3.3091186400551824	3.3201318538213824	2.884987679856476	1.7481252299605043	2.062375142287739	4.281157557071542	4.810425195883688	3.6797917715184307	1.3686499305668631	2.684976127869567	0.28599357117053303	0.5378194798885644	2.8748628699617567	2.303488510968639	-0.3913735137829449	0.29021465788301903	0.08345746580044608	-4.935298937416752	-6.439065302854531	-6.3898949907121345	-3.2916966016473843	-4.326577328782445	0.468	5.57316317003262	0.29197645588914606	0.1791495411336815	0.19146574944742656	0.33740825352974824	1.8220085032489073	0.8135545275081503	8.286321178559664E-4	1.0073158753932836	8.286321178559673E-4	1.0073158753932843	2.0915321892621708	0.37735471175519725	1.6684671093423704	1.050141762031266	3.066946900729798	2.791274534892984	0.6921934550066854	2.0372409870724595	0.37715751987485696	0.5582389664488551	1.1699596494317632	1.6263776696218786	1.4508441208042444	1.2629179348732091	1.6996770279197189	1.0	1.0	0.0	0.0	1.0	1.0	1.0	1.0	0.0	1.0	1.0	1.0	1.0	1.0	1.0	12.0	-55009.257153897546	0.0	0.0	98.0	-1126.2252656302876
390110000	-56631.82729373192	-1206.7502748839172	-55425.077018848	0.4200216948417925	2020.9197043325555	53.76185735896687	0.3630617730822154	0.969842207836195	1.4884657980307696	3.001341912210894	3.705478679676338	3.0898944662874306	4.047599209641697	2.0635485064875785	2.125984966081511	3.94043991706477	3.895479928514536	4.217244968204928	1.633661454927397	2.8873747182644807	0.24357315926581147	0.7869529016530905	4.101590200049849	2.6290111509079943	-0.3143997643075288	0.8847154668257964	-0.4068090145438625	-4.9666455398892815	-6.367952829881659	-7.856313194806297	-8.108047135783675	-8.498592853336405	0.468	4.86491696907944	0.29180366944898	0.18050605390168853	0.189427809925274	0.33826246672405985	0.9273618957645792	0.7735895549135641	8.089541770266154E-4	0.8660150038389541	8.089541770266166E-4	0.8660150038389577	0.904772802568336	0.49733482163619036	1.2321898323512572	0.09647762274029933	1.38601501955809	2.809935884562353	1.1863708138021967	1.4421257355951103	1.121361006946615	0.390205913391675	0.5855175376029015	2.079012428497964	1.8736405817785413	2.3489201271177116	0.522106132425972	1.0	1.0	0.0	0.0	1.0	1.0	1.0	1.0	0.0	1.0	0.0	1.0	1.0	1.0	1.0	11.0	-55008.32369763806	0.0	0.0	96.0	-1134.148634845735
390120000	-56583.29236843046	-1167.8928318968924	-55415.39953653357	0.4271412594458049	2020.9125847679516	53.538168464136405	0.2810301810890805	3.219778763508202	1.7157262889835734	3.1915596717346664	2.8090297311521293	4.0391013505114595	3.689197343561653	1.7257128701337823	2.46923881284952	4.848880573414191	3.676994598858713	4.324208665000828	1.5525987891912674	3.965097722602839	0.28005444011969505	0.7135337388497159	4.237545227364953	3.1645222791258805	-0.5223154171424291	0.9597362209161359	-0.14090486435345084	-5.50616973367759	-3.5233727481309924	-8.132223221637588	-5.355085518536219	-5.960075254450319	0.468	5.242182473730839	0.29377272434487456	0.1781120027150683	0.1944683821624686	0.33364689077759097	1.109871805348915	0.7956195493847936	8.60470512281069E-4	0.7348930366283427	8.604705122810696E-4	0.7348930366283423	1.5800564701700155	0.1944968076823746	2.1836959312623727	0.03976350166264907	2.25952440701376	0.8659702026028738	0.8913291098800034	1.0742428562393895	1.0265332543505947	0.5439270150678963	0.36762941227306556	1.0582210993832244	1.1382313143951632	2.2755510658942724	0.15126359714737353	1.0	1.0	0.0	1.0	1.0	1.0	1.0	1.0	0.0	1.0	1.0	1.0	1.0	1.0	1.0	13.0	-55003.790490091145	0.0	0.0	90.0	-1100.438737813647
390130000	-56622.71506653224	-1209.6250152023456	-55413.0900513299	0.41637996421144025	2020.9233460631858	53.52576584543096	0.16102396538715782	5.062314154857306	2.0623098924050822	3.7056911055133037	2.673631022538567	3.8692746875283244	3.5081901221184366	2.0696568890120606	2.5181550407651283	3.8846919781391276	3.2291867614105105	3.962450341024511	1.6832513176251132	3.620575467726744	0.21809695111776115	0.9169699529367034	3.0557304477691356	4.283100280910379	-0.29003255657775123	0.2996920860511202	-0.20869366544405446	-5.265558085520788	-7.093434030451262	-2.99342702107248	-3.9301202615491446	-2.37581464029084	0.468	4.888867876970509	0.2886841772441116	0.1781120027150683	0.1944683821624686	0.3387354378783539	1.0938601727426118	0.775828829253229	8.422915321909356E-4	0.930869651786241	8.422915321909385E-4	0.9308696517862423	1.2286462063544168	0.10865082876529043	0.42487663865319847	0.3206740221849673	1.0734592312555733	1.305919693941657	0.2969127330921301	0.593749519167277	0.19724541790142558	0.5940271811565576	0.5918488627413798	1.3300986726926414	1.1172580813931727	1.491718181826797	0.7142396147529986	1.0	1.0	1.0	0.0	1.0	1.0	1.0	1.0	0.0	1.0	1.0	1.0	1.0	1.0	1.0	13.0	-55011.07074153348	0.0	0.0	88.0	-1136.5190780122327
390140000	-56601.78517727675	-1186.7967166641226	-55414.98846061263	0.4167690323554067	2020.922956995042	53.402442088330424	0.1792348914540331	1.4472405069777101	1.968585993332714	3.6004148805136675	2.765633702768935	3.8152620842925784	3.9277235243083193	1.976980105597425	2.92265227889454	3.4458573327965265	3.5522996716314035	4.30586248976245	1.6257423586828204	3.221687930989082	0.15624632321717002	0.6295021916316021	3.4011942685430196	2.504988353496735	-0.3799230902822482	0.63290814922973	-0.04269264284587106	-5.057165086774651	-7.863845631262212	-10.452712195485946	-7.7672496634000305	-8.482361224759462	0.468	5.298636285651923	0.2910152074666084	0.17903072837242048	0.18945472093120855	0.34049934322976505	0.9536424516455456	0.780246273091573	8.236559529671419E-4	0.8115610691753895	8.23655952967143E-4	0.811561069175387	0.9159274354737091	0.41368372491257943	2.242603876991701	0.7093228820658778	1.810869412216651	1.35888535718933	1.0824084293735423	0.6555447949336293	0.30845960538489636	0.6652461792267271	0.29626962689995956	1.5543285887505653	1.1182733241324656	2.571759252196789	0.3398414085943631	1.0	0.0	0.0	0.0	1.0	1.0	1.0	1.0	0.0	0.0	0.0	1.0	1.0	1.0	1.0	9.0	-55009.914941591975	0.0	0.0	97.0	-1124.5434582980934
390150000	-56647.44756238728	-1213.7433479617682	-55433.70421442551	0.41718255598889403	2020.9225434714085	52.97498577765512	0.21915728311887905	0.6942513328685369	3.658842782970777	5.289920331661326	2.456493241790464	3.2000366411338805	4.453496789309017	1.6547145891010706	3.746795946320233	2.7581625168565496	3.6632239852542603	3.6968808038033245	1.7244620444418184	2.998551640650898	0.1860572933327681	0.8209968806919667	3.21914800654765	3.041517158576863	-0.20962024687284975	0.6521724070398242	0.19983689829701048	-5.190264045708076	-6.149151826382461	-9.582878043777626	-10.99733800307914	-12.703857914578176	0.468	5.602096798222623	0.28946953220561056	0.1811491602254366	0.18713794897318586	0.34224335859576943	0.941522799755033	0.7728651956241632	8.413702816430193E-4	0.7527240746741143	8.413702816430197E-4	0.7527240746741161	1.7713547446093547	0.5483041066682173	0.2455874320806949	0.01312015918534641	2.6221998617338116	1.9556407527617692	1.168052842985033	1.5239950628898178	0.594697785334281	0.7737033983269851	0.2429441509553381	1.1418001632350778	2.1973066770545766	1.7820104268979613	0.8965870961463953	1.0	1.0	0.0	1.0	1.0	1.0	1.0	1.0	0.0	1.0	1.0	1.0	1.0	1.0	1.0	13.0	-55031.362113266354	0.0	0.0	86.0	-1144.4038505015064
390160000	-56606.28319575722	-1208.7419992208893	-55397.54119653633	0.4162953875004067	2020.9234306398969	53.131430225870794	0.3385652464376825	1.5088570613424865	2.0726096210843084	4.498376448110822	2.4603330341995293	3.354845950916963	3.698284388014806	2.004072976201279	3.393138213550494	3.0597364878474296	4.489942502706631	3.2050194925590687	1.3931581652169818	3.4295309244134256	0.09576650867482445	0.8578536772143424	3.735257678487615	1.973941585145626	0.004779810136040313	0.6668563774386191	0.4105069793999478	-4.749193020227056	-4.021872523059143	-4.140764335465025	-3.197926382326303	-4.99781373704918	0.468	5.289905947419608	0.29155443061396924	0.18089361606774546	0.1919970359813701	0.3355549173369178	0.7408179998714276	0.7527363090894146	8.456570122342958E-4	0.8522455520498264	8.456570122342945E-4	0.8522455520498248	0.8543536882997854	1.0030961427178533	1.6977391961482717	0.03281534609383652	2.5286328840447547	1.6465172424960193	1.3799439260876076	0.737448863061308	0.12008896389701047	0.6681015054519122	1.610116672848731	0.9276219383185328	1.6209995348842174	2.297665001208916	1.0722872515881674	1.0	1.0	0.0	1.0	1.0	1.0	1.0	1.0	1.0	1.0	0.0	1.0	1.0	1.0	1.0	13.0	-54999.98134139817	0.0	0.0	87.0	-1133.265910828349
390170000	-56621.52703933815	-1210.9631167793762	-55410.56392255877	0.42926477529473434	2020.9104612521026	53.92387610027135	0.17025040927874802	4.372376201405476	1.8814450303442911	3.534099633021712	1.8919738449843952	3.654970030047678	2.4593240498986724	2.0002529406376572	3.587359786806876	3.9458544593422937	5.4740655304291295	2.7664029590170123	1.3467370002460808	3.03156312316094	0.15638712299558633	0.6932844461550148	3.3823864758492954	2.0424002538934865	-0.04066756173268882	1.9291972967018092	0.0033963937049555915	-4.7151873018845105	-4.208629941454359	-6.061478739122315	-6.410762345439282	-6.620072686103584	0.468	5.70039869004439	0.29061887044138746	0.17644708945607712	0.19012587133714462	0.34280816876539344	0.6166637392317189	0.7275645986730201	8.493383699285164E-4	0.777484693325492	8.493383699285157E-4	0.7774846933254926	0.878240528379378	0.8860245611658915	2.3393477474107116	0.002707937971038783	2.269463075471658	2.336991276805682	0.5294426989701903	1.2359389507228176	1.5417378434146978	0.5891804671519235	1.6079157997511788	1.4037013473381115	1.6844226134039137	2.4691060485706484	0.2147510739720351	1.0	1.0	0.0	0.0	1.0	1.0	1.0	1.0	0.0	1.0	0.0	1.0	1.0	1.0	1.0	11.0	-55019.46462185839	0.0	0.0	85.0	-1142.6900737301037
390180000	-56643.29982050824	-1216.6658978746084	-55426.633922633635	0.416720786737303	2020.92300524066	54.39808445422978	0.4226653886950528	4.32172436447853	1.851568699064065	3.1357176521924237	2.6493894823158657	3.9776472884598677	3.089066950763731	2.181532099360774	3.1986930379493224	2.9519301282382506	5.3456609075972255	3.022619955040676	1.3529216188393414	3.0849373213596274	0.24129555656794016	0.8131723372405977	2.633771111314542	2.0200788531465546	-0.15487950802926642	0.619358136204327	0.2364719928700435	-4.63335430412217	-4.449638770444914	-3.436328352283735	-4.675488735250304	-4.196580078733712	0.468	5.481105592459341	0.2977806169064682	0.17895494467319636	0.18810047978091468	0.33516395863942344	0.6959321795501163	0.7609407153654184	8.027204174204411E-4	0.6766453805483054	8.027204174204438E-4	0.6766453805483074	0.8622078930687658	0.356327408973481	0.32998187285035646	0.012355064766912846	1.5562029549269376	0.8703458822053902	0.4379118323337863	1.081290566216823	1.2117704521476005	0.2886651393055564	0.13339278005476393	0.7799438788272104	1.088800909120799	1.2582863078712265	0.40870080528139313	1.0	1.0	0.0	0.0	1.0	1.0	1.0	1.0	0.0	1.0	0.0	1.0	1.0	1.0	1.0	11.0	-55037.22087121823	0.0	0.0	81.0	-1161.8863936938014
390190000	-56645.97046534422	-1216.1625412472952	-55429.807924096924	0.4171649981520523	2020.9225610292453	53.736858214900145	0.3165865766259578	2.829289304912998	3.2350459157958973	2.2005685834258797	2.703387845640937	3.1741814688654597	2.9036760901045366	2.40201559427518	2.768679069681482	3.6379387569294814	5.135025259503043	3.2411289213979133	1.3747408653260078	4.3172260160531115	0.11325180595612505	0.9399693518697267	2.538977519690877	2.15697060479502	-0.16015646745890053	0.9179976457010237	0.4206463780671561	-4.795856837684238	-6.2022794562537875	-6.83677996769919	-6.418809352760297	-6.020544457993384	0.468	5.353396066314323	0.29504807216656875	0.18222358233838945	0.189978320732336	0.33275002476270843	0.7764705473214544	0.7591268936631723	8.186638436969021E-4	0.8675528689884253	8.186638436969017E-4	0.8675528689884249	0.23666425818524844	0.39859322902813726	0.09718654513224363	0.14143068383025664	1.2702524585190937	1.0176241489150775	0.12079362588766042	1.2357264599902764	0.09462757852684969	0.39917931934607104	0.21365964220133032	0.391403444254466	0.6890594426696593	1.4789944953194416	0.8473375218727449	1.0	1.0	0.0	0.0	1.0	1.0	1.0	1.0	0.0	1.0	1.0	1.0	1.0	1.0	1.0	12.0	-55044.17465918717	0.0	0.0	88.0	-1151.3342363624995
390200000	-56698.15697401747	-1258.9798402701815	-55439.17713374729	0.41636837818079514	2020.9233576492165	53.80589867126091	0.13606276564341835	2.2812811927730987	2.3336190636018066	2.604141119932049	2.272115926446003	2.9560464230131043	4.445490132938806	2.5161389720887875	2.916808684171867	3.509872233686743	4.230851464034342	3.6744948383658977	1.149472565317684	3.2277781515135464	0.03212453237034858	0.9050732593007148	2.6796694165805146	1.89545435658429	-0.3706817168921396	0.9813421908473158	0.24220731716837832	-4.444985681507619	-6.154059473781409	-3.6509739634299523	-7.641609852207303	-2.287752004951435	0.468	4.908043179911108	0.2876643431614895	0.17934263356435287	0.19044456219870654	0.3425484610754537	0.8401073849217251	0.7573216003918882	8.492109906616713E-4	0.8966761281989478	8.492109906616695E-4	0.8966761281989479	1.384855744673701	0.3183175102106546	0.3668498477370512	0.6081067034573128	3.059800237176604	2.822868623306605	0.6888216637836776	1.4511584787954717	2.849961886218344	1.2543580768632558	3.4358195575729398	0.8757187262531773	1.633545923381371	2.815991234363903	1.0068655306553171	1.0	1.0	0.0	0.0	1.0	1.0	1.0	1.0	0.0	1.0	0.0	1.0	1.0	1.0	1.0	11.0	-55063.53229058944	0.0	0.0	88.0	-1179.719343134179
390210000	-56678.46519908818	-1262.4480278134433	-55416.01717127474	0.4179182586266211	2020.9218077687708	53.88131752467179	0.3727443283954844	-0.6225247822060462	2.6882760002251005	3.477516148689176	1.5886287938460422	3.9161471485552997	3.8135876944429263	2.757176105774646	2.7669085113979914	2.8126728610232705	3.265784986096436	3.420648943492712	1.4607813785794108	3.0237926946317146	0.29103563895690776	0.8152640022802891	2.398192783047318	1.5070147314562325	-0.497900443316755	1.0959256455425652	0.3924480522271312	-4.332336899354586	-4.848586352361274	-2.840843211490845	-5.6554299110064346	-6.503331557784529	0.468	5.326422454389526	0.28728312166262515	0.1813397423013722	0.19275497905094205	0.3386221569850632	1.20512214040155	0.7877629324577458	8.719244035285459E-4	0.8070829979062515	8.719244035285457E-4	0.8070829979062528	0.739546625951501	0.5550372263832344	1.3207873586612624	0.7103614342248785	1.3819547940831416	1.1022392298551957	0.9414685688703418	0.9343136040472555	1.220846041074404	0.38695022011689556	0.9824196074673606	0.7089615066985906	0.8499123212628129	1.8411016823449171	0.3387942347827378	1.0	0.0	0.0	0.0	1.0	1.0	0.0	1.0	0.0	1.0	0.0	1.0	1.0	1.0	1.0	9.0	-55025.9408403109	0.0	0.0	91.0	-1200.8412872970516
390220000	-56704.05065202178	-1278.0900684046337	-55425.96058361715	0.4178255461534392	2020.921900481244	53.86700146715683	0.3551027136248578	3.602662881601331	1.8795996727725401	3.788458934518821	2.1931657041512267	5.126722888259172	3.1524360427830587	3.051628690685677	2.3912925494601374	2.834877452471312	3.7206473318841122	3.432794262577381	1.2215047873625986	2.6478956199883945	0.25044168969551334	0.8305198222320377	2.4531598281347553	1.2493326248159393	-0.13843953464774514	1.060461676875629	0.3933049908278053	-4.493699365111575	-4.743511214272045	-2.570583936421026	-5.4589326801297045	-6.5768366508344815	0.468	4.724014854661418	0.29384230885516666	0.17921218587861146	0.1893290221353999	0.3376164831308246	0.6047843950318728	0.7401340361173248	8.132118729626497E-4	0.8156500116235856	8.1321187296265E-4	0.8156500116235864	0.3604508042621296	1.0638809868636847	1.7060178404925121	1.1644287482211553	0.8898115623203685	1.4661324970666751	0.01679529104330012	0.4530569804827614	0.17571858760191275	0.5368535785133748	1.0144455831882584	0.44770444571893087	1.0795595679048995	0.738499004542801	0.5716968536371643	1.0	0.0	0.0	0.0	1.0	1.0	0.0	1.0	0.0	1.0	0.0	1.0	1.0	1.0	1.0	9.0	-55034.05087308991	0.0	0.0	90.0	-1219.7738448457105
390230000	-56643.2908540789	-1218.4205575217522	-55424.87029655715	0.4164276684055151	2020.9232983589918	53.394856211340574	0.32002798539256766	3.5901469755532873	2.4805815818418946	3.389229507419899	1.744968670658121	5.2898400152329845	2.593050803778797	2.831566538446069	2.6835424483281773	3.536633368575544	3.1677733825105188	4.403593680789251	1.292670333356831	2.8751350651193874	0.18815179637970753	0.7845725327656593	2.8802892010785435	1.6356853643709512	-0.25853486880601706	0.27627751624892216	0.4650966742227644	-4.957831362131983	-7.203727805161216	-7.3820114844106675	-5.589479378476806	-6.28816449232915	0.468	5.066928425705473	0.2904806770330237	0.1807452434309966	0.1943303436071582	0.33444373592882415	0.6861304952471868	0.7334232035332003	8.602086845704861E-4	0.7975902178795772	8.602086845704866E-4	0.7975902178795787	0.4543705385733252	0.24788569827045562	1.279113358467047	0.22258631958743988	0.7925487437716326	1.5025921917103404	0.23568874652345093	0.3085719824299754	0.09560088783404024	0.41436851019499793	0.7513691960773601	0.45293235014695726	0.7037931997564777	1.2011676732691872	0.423923345177164	1.0	1.0	0.0	1.0	1.0	1.0	0.0	1.0	0.0	1.0	1.0	1.0	1.0	1.0	1.0	12.0	-55033.391648976336	0.0	0.0	84.0	-1157.4572304427193
390240000	-56580.34183921796	-1192.8441771160324	-55387.49766210193	0.4163223075729444	2020.9234037198244	53.105622660708185	0.275031383799069	2.8130176361442985	3.748306296343459	4.370038780997742	2.4040317231734383	4.961865265144667	2.274186038841496	3.04911034981849	2.388653821702782	3.5181112875001657	3.332395934743176	3.8314183279013365	1.3916292229186134	2.857056898059754	0.18005242440630342	0.7795657697610099	3.697606316099581	1.1891631905598556	-0.33046977493102514	0.29467471965039815	0.39496968678689587	-4.742655126520153	-8.301145781341743	-7.6473565692887115	-7.583109328668549	-4.446528424483093	0.468	5.820463528495457	0.2911660673033551	0.17922291373397725	0.19329927874762504	0.33631174021504523	0.8994861377111927	0.7480564212349167	9.009970861417264E-4	0.7039038347270028	9.009970861417253E-4	0.7039038347270034	0.9452937512837731	0.19431972242158754	2.4813023446690075	0.08250811405330982	0.7896625063327843	1.5106637872631874	0.3871879602180017	0.5502915060838214	0.03725591163718966	1.0434230224653671	0.8030958697197743	0.3225079775203926	0.6673906390507668	2.2587766534754294	1.0780336927944913	1.0	1.0	0.0	0.0	1.0	1.0	0.0	1.0	0.0	1.0	1.0	1.0	1.0	1.0	1.0	11.0	-55004.92908304345	0.0	0.0	80.0	-1134.9184488398457
390250000	-56606.86742686329	-1211.8134114267973	-55395.05401543649	0.4163559564362317	2020.923370070961	53.084893269017904	0.20577751656380433	3.9169730152096474	3.149553827812331	2.680011671010103	2.123188203057543	4.524578918118482	3.3996156551776626	1.9640279762314468	2.422240229115163	4.0846142540287245	3.5308455071128053	3.3011598433309186	1.4709604687036788	2.8214463525406708	0.1794015515457344	1.2933099284350473	2.6921861896112396	1.0034847553087816	-0.4516041881455673	1.0249189193789017	-0.15971957095246359	-4.490212446035824	-7.883857993949478	-7.210382380580669	-5.974147222043254	-5.950994231006764	0.468	4.311337300176085	0.2883837838754404	0.17855522783551211	0.19436238674327203	0.3386986015457781	1.1760421451738123	0.7937748798436739	8.393242411360247E-4	0.816610747886801	8.393242411360241E-4	0.8166107478868022	1.5652996054935908	0.14261087315339296	1.6170153282386022	3.090974533711106	1.015338437501823	1.7071163744031848	0.0949241202751498	1.359842581583673	0.05349852288248177	0.7057702776150508	0.9066974519200456	0.13840048661527019	0.4171580111066377	1.4273675816388902	1.5441167675439404	1.0	0.0	0.0	0.0	1.0	1.0	1.0	1.0	0.0	1.0	1.0	1.0	1.0	1.0	1.0	11.0	-55008.97855712954	0.0	0.0	88.0	-1145.3646795006957
390260000	-56642.14317694387	-1223.0426711293258	-55419.100505814546	0.41678801435701623	2020.9229380130403	52.455291103231616	0.3156614963752084	1.3974668653059206	2.7493511589506774	3.3580424314031814	1.7846443733395017	5.071073628617922	2.2751326233880063	1.8785531486270763	2.940911594367804	2.908102941981589	4.045593807201085	3.299452697077884	1.5791412965918534	2.5943109033537146	-0.1032226442932246	1.4969894748504757	2.796479937484079	0.97055648756895	-0.4637152401054348	0.6430588954684658	0.40757876920506086	-4.587994720205267	-8.08286183529294	-8.617373246280044	-7.337324389041665	-7.089666523611116	0.468	5.317278586891022	0.2885108197955715	0.1765827282880102	0.19147541764123602	0.34343103427518484	1.780310080348522	0.8208403531764781	8.745421371533523E-4	0.960528022554934	8.745421371533542E-4	0.9605280225549359	1.3805260301269582	0.14949736455976004	0.8957629013525372	0.08512400172596388	1.0100925834224934	0.9788126957730112	0.7930840007610445	0.6301199059910353	0.7787836964540147	0.4649088999923435	0.3652292247217968	0.14452088874186522	0.5767912457141938	1.6789005378116324	0.6235139433632014	1.0	1.0	0.0	1.0	1.0	1.0	0.0	1.0	0.0	1.0	1.0	1.0	1.0	1.0	1.0	12.0	-55020.279916647814	0.0	0.0	93.0	-1150.467983701443
390270000	-56657.14390881296	-1217.327732147731	-55439.816176665234	0.4167252871131141	2020.9230007402841	52.62321743992689	0.23146181562006235	1.2539438776538447	2.648694175644878	3.75072469920648	2.124917660634993	5.714603785355841	3.0496769618792157	2.3261176871242646	2.328835459387271	2.977962476801161	4.236573004433435	3.916308243499783	1.494554212127617	2.941336201657091	-0.05244193463600054	1.2899399750942517	2.5031805333787815	0.7385660596834787	-0.4014981421649567	0.8108720338886086	0.175214774106385	-5.000000823983699	-6.495904166777097	-4.251643030762867	-6.515714667854981	-7.933736073888551	0.468	5.503357488529975	0.2948634766284883	0.17894242505335956	0.19075166073912364	0.335442437579031	1.0111631499979277	0.7750612507174676	9.015205213690511E-4	0.7360261020941244	9.015205213690516E-4	0.7360261020941252	1.2470518445181737	0.3468638640147596	0.8473294381670072	0.443543497306333	1.6010747389060735	1.8092716927512662	3.7670810068641956	0.6740053568819854	0.5180069009883206	0.768134224323263	0.3737602323272402	1.252953883931028	0.9423162022138962	1.3406339957293858	0.9711095042514185	1.0	1.0	0.0	0.0	1.0	1.0	0.0	1.0	0.0	1.0	1.0	1.0	1.0	1.0	1.0	11.0	-55023.77226785984	0.0	0.0	92.0	-1154.3041991363789
390280000	-56648.75289475852	-1221.1763086920466	-55427.576586066476	0.4176158662534071	2020.922110161144	53.02675521266233	0.21687419448280548	5.035048013574113	1.2904075172204814	2.640754568196654	3.2366647828953163	3.853977069807094	3.7836035703615143	2.242764015225315	2.5476490943385026	3.2402701782210244	4.443864547821916	3.8071402383895006	1.779366256467957	3.6700134025035545	0.07948979171605358	1.595013815314163	3.206813567826244	1.0755772683550282	-0.029653588359129728	0.5399334591813896	0.29286002452175186	-4.737736062271674	-5.837669875488499	-7.396024152902992	-8.811096155361536	-9.03728568824076	0.468	5.167048954821457	0.2935146273449514	0.17773632700204026	0.19075166073912364	0.33799738491388726	0.6130940846088612	0.7627494424881162	8.240285858154082E-4	0.7937537157937271	8.240285858154073E-4	0.7937537157937268	1.0478807269291108	0.9935036813821226	0.3239113310758862	2.057866499160615	1.9754719581891393	1.9696248107448677	0.2852211284002911	1.462642610651896	0.41990831808598506	0.9646466297053665	0.3420115661755323	0.36575694449413043	0.9736237331942018	1.8536951596363904	0.649228093251464	1.0	1.0	1.0	0.0	1.0	1.0	1.0	1.0	0.0	1.0	1.0	1.0	1.0	1.0	1.0	13.0	-54997.8303390267	0.0	0.0	89.0	-1152.1719197202156
390290000	-56648.885710066184	-1190.0975373169317	-55458.78817274925	0.41650433354911587	2020.9232216938483	53.13280470544671	0.1873669792431058	1.1671290517369897	1.794311643701918	2.7323167103723502	2.8516188187064557	3.8191253471748867	3.137983841280903	2.2186611591210497	2.717708651380541	2.908227405118999	3.3831142403661163	4.0359618999988625	1.7487420298247305	3.267604651904017	-0.12959705323745585	1.3094338756901889	4.104871286606253	1.202863428785267	0.04607454033377831	0.28227680165864405	0.6773217460191643	-4.738969113427923	-7.823033594741913	-7.0293869887229405	-6.236082822884308	-6.541692660120491	0.468	4.528704028315974	0.2915920852999797	0.17900574712316353	0.19249387162354056	0.3369082959533188	0.39312859738715167	0.7168549028681073	8.564956795416986E-4	0.7786546367931925	8.564956795417002E-4	0.7786546367931925	1.2086680842669197	0.5615636446701284	0.1144100203957691	0.1245858824890356	1.1469809598261582	1.4110834103927918	0.7053693337785535	1.702757906214997	0.24526410361636933	0.4179920872619911	0.37898995021656606	1.6017309395592245	0.45556732070435396	1.8375013192734468	0.5574414492701416	1.0	1.0	1.0	1.0	1.0	1.0	1.0	1.0	0.0	1.0	1.0	1.0	1.0	1.0	1.0	14.0	-55029.757355188085	0.0	0.0	96.0	-1123.2397492429875
390300000	-56602.43228805231	-1178.3374458217622	-55424.09484223055	0.4176850593739338	2020.9220409680233	53.28025933978859	0.22980884546538663	2.034433668194305	1.5898623909087595	2.47024395355211	4.065321600873042	3.4543727033032154	2.915871275377306	2.169272368823374	2.7344702524021596	3.1139034417413476	3.798078173212891	3.7145579192504443	1.6562578020112626	2.988256104919223	0.01656334041817229	1.451712312335483	3.4510824501639585	0.9000940517038197	-0.1914399556976486	1.6406559891829056	0.23809443969372068	-4.8939027438055716	-5.6309471132044955	-8.261110609120085	-8.287485929225996	-8.79466544494036	0.468	5.5872275434168195	0.29098207444209345	0.17670746348365882	0.19230278421252406	0.34000767786172625	0.5202359089637032	0.734551390302217	8.485004121974461E-4	0.8983552840564507	8.48500412197446E-4	0.8983552840564497	0.9007867998517948	0.25630302564479124	0.43717061001297675	0.158506073550545	0.7884747018760608	1.4281527926588673	0.3959956135774766	1.4392558300050953	0.1577383247810483	0.7861995691782786	0.4900836996182526	1.210155703642697	0.7553871441057821	1.4059675494498063	1.1944690769898687	1.0	1.0	1.0	0.0	1.0	1.0	1.0	1.0	0.0	1.0	1.0	1.0	1.0	1.0	1.0	13.0	-55014.828651281656	0.0	0.0	89.0	-1107.395028649222
390310000	-56619.243668488816	-1191.688576270475	-55427.55509221834	0.41629399706569775	2020.9234320303317	53.355801455922794	0.09179038773069352	-0.5972923101242218	1.843477212962138	3.2148705682030876	3.476900122267794	2.5722322454056687	3.2653714444371276	2.305548246446997	2.529366061183773	2.628797274221671	4.204854809249947	3.3492276835039245	1.6559034508128454	3.1829792119322953	0.15289030737165957	2.365582526231015	6.218705123805742	1.08032979666252	0.23024766835971044	1.6161007030287389	0.41787904878277904	-5.261817747124911	-7.650444957690372	-10.162832266795348	-5.542740398524925	-2.0070432674363445	0.468	5.102795327333776	0.29078639469603934	0.17870729496025664	0.1925615000505374	0.33794481029316914	0.3906875154701304	0.6111926090961091	8.161711193699228E-4	0.829455515511772	8.161711193699229E-4	0.8294555155117724	0.47059750742823564	0.4281138218272788	0.8731667610731292	0.8468584957219015	1.4748645216877292	1.2002549954649133	0.4615294582915311	1.2121742255520054	0.22364099128106996	0.4153672255062958	0.6257548954835523	0.7154315320441799	0.8076472821809656	1.6257881234073757	0.8722447777055937	1.0	1.0	1.0	1.0	1.0	1.0	1.0	1.0	0.0	1.0	1.0	1.0	1.0	1.0	1.0	14.0	-55011.80282570524	0.0	0.0	87.0	-1122.6885187369458
390320000	-56583.571913692496	-1145.6915439392326	-55437.880369753264	0.4209149376747705	2020.9188110897226	52.85914308944166	0.1351897216794692	-0.37609585690381175	3.717419321423986	3.217863880494737	3.528578857028346	2.3482488875909056	3.0799685111081048	2.4497409389279996	2.079438515087795	2.83559844820831	4.267098095654495	4.280440726555096	1.7036412065549629	3.604283638112099	-0.09410702040410114	2.1689129531358855	5.528214568191875	0.6619847922763087	-0.09262551690565649	0.30829499994787435	0.32785308253466017	-5.570354903184654	-4.080615491725984	-3.676590502478226	-3.0276557295184086	-4.6637741110228195	0.468	5.485432171287164	0.2899482992289685	0.17708498332232925	0.19012413610535253	0.34284258134335227	0.7441182779500817	0.7444430247787934	8.29693271677157E-4	0.8612075464797628	8.29693271677159E-4	0.8612075464797654	1.0580212881590372	0.25381603311083584	0.45472120622784845	0.607808760684771	1.2355566397640734	2.6899786855664245	1.3005896604170484	1.2739113061164176	0.4012849090625422	0.41674080111443	1.0479669976033843	1.7372459416936576	0.872720744830991	2.2034656045452277	0.4693660640438806	1.0	1.0	1.0	0.0	1.0	1.0	1.0	1.0	0.0	1.0	1.0	1.0	1.0	1.0	1.0	13.0	-55015.01199854052	0.0	0.0	94.0	-1072.9987613935004
390330000	-56585.30798833629	-1167.2241389896187	-55418.08384934667	0.416241357814838	2020.9234846695824	53.030309614144436	0.3172429758746359	-0.5820774885484711	2.5838160948990727	3.641700503409443	4.731151324013344	2.39505522727312	3.0894180472931034	2.2941080902816857	2.2305571416614423	3.3866160048677623	3.0822776541235557	3.773690053133716	2.236020763567278	3.524433395797019	-0.030053721735343375	2.152717365082857	3.708833549415856	0.8960186633989978	-0.18378558340484671	0.6529101500649188	0.37909679410755026	-5.2831172175343335	-9.617313642163506	-9.845843687429188	-9.136712579459436	-4.39053404906279	0.468	5.0919178252310875	0.29054437009753514	0.17912890480614724	0.19172907520009266	0.3385976498962275	0.5763782880941131	0.7495940013641004	8.388297267275496E-4	0.7476328054769216	8.388297267275518E-4	0.7476328054769235	0.9652833857498929	0.1951845786544586	0.39352298686315174	0.6098896808367467	1.3709440861377198	0.9314224803554568	0.5849240727631361	0.8863120489776024	0.2000383052766805	0.8598202070489984	0.7570615916529572	1.219403080056156	1.5975263643966955	1.5707184506215202	0.7248783322990378	1.0	1.0	1.0	1.0	1.0	1.0	1.0	1.0	1.0	1.0	1.0	1.0	1.0	1.0	1.0	15.0	-55006.20628409162	0.0	0.0	84.0	-1097.9918876683248
390340000	-56605.28047433244	-1181.9964461935358	-55423.2840281389	0.4163691933544424	2020.9233568340428	53.55241818090759	0.27792690274694587	1.04935747715183	2.1562139538350524	3.5137820023079662	5.520531268979959	2.900293899385248	3.6544548328176316	2.019169178537753	2.480877606939062	2.6648875763550217	2.9789918490426115	5.02872377294199	1.9844414469674332	2.655829467256719	-0.2625165845378187	2.408210858898484	4.3657689987707675	0.9229256959826658	0.18220976353737828	0.8411180243501327	0.32752101298398284	-5.265494315513862	-7.692782757070166	-6.850385722402956	-4.53027346944085	-5.9767959457939535	0.468	5.101803294545169	0.2944368930598017	0.17665595653490146	0.19369648939600626	0.33521066100929303	0.804450288268128	0.758219124245437	8.357762302898945E-4	0.9676371709781814	8.357762302898952E-4	0.9676371709781822	2.1024227718167614	0.6453383592464295	0.27850080862161136	0.43221738118360425	1.5184912638728982	2.588706147170528	0.18190813122351454	1.1021531916087777	0.2136473743789793	0.6517492977552514	1.4620006885889127	0.9353493079105515	1.3299259325496797	3.069192366304663	0.6647640000107558	1.0	0.0	1.0	0.0	1.0	1.0	1.0	1.0	0.0	1.0	1.0	1.0	1.0	1.0	1.0	12.0	-55018.14011183486	0.0	0.0	93.0	-1103.5107152456485
390350000	-56607.42288790335	-1193.1648639714901	-55414.258023931856	0.4207762050458037	2020.9189498223516	54.1370201569309	0.12348562454601039	1.0207697212860816	1.7079175297963598	3.006523823189221	3.968015761068128	3.4110445615108373	4.436883559553956	2.1293227447924044	2.486944172765341	2.9126856937377457	3.434166174528913	6.574940640810285	1.827978922979882	4.073457931815058	-0.020876509690415497	1.7924540894035534	3.923810603265891	0.7651024123176078	0.12737956151093	0.9091800338115829	0.4257869856167239	-5.14297320837422	-5.827322958899716	-9.966510361380923	-8.709525356068276	-5.302089820357922	0.468	5.285227646997119	0.29477187350649603	0.17690203599580404	0.1919331366982792	0.3363929537994232	1.173275770783534	0.799620562983133	8.379673806575936E-4	0.9412224532371636	8.379673806575948E-4	0.9412224532371657	2.2414373155287937	0.6286011090013607	0.08507136957768538	0.37181470685897244	2.941820273124767	2.0113885689509576	0.2505341417990938	1.0312699317134395	0.6418334675060126	0.7916552761832044	1.5618073878372947	1.328275553948002	0.9829000894793423	2.0978279142737657	0.7896310560314889	1.0	1.0	1.0	1.0	1.0	1.0	1.0	1.0	0.0	1.0	1.0	1.0	1.0	1.0	1.0	14.0	-55006.81030430658	0.0	0.0	88.0	-1109.996511177506
390360000	-56643.380379692986	-1216.7971178994014	-55426.58326179358	0.4165820744494078	2020.9231439529478	53.62105749265715	0.1591483496163931	-1.0358034350223218	2.7010989125207914	2.385336097404326	4.567551629121607	3.1052565650700754	3.78517992036835	2.1798580948051036	2.9744018613611978	2.494316990836632	3.8361425328489136	3.1563249767881505	1.8788025868117588	3.1993635712106	0.05514766744677706	2.055223342579788	3.2823943819758563	0.6391590594223604	0.18037285324013233	0.7709850299544402	0.6448133168374995	-5.357074872215471	-8.62728215832205	-11.851163498204638	-13.243056375441473	-13.255854421690803	0.468	5.033282670111703	0.2942980994665926	0.1771279213809218	0.1935051001756746	0.33506887897681337	0.9958447554140142	0.7700924759248564	8.299596623306055E-4	0.8096443183118059	8.299596623306049E-4	0.8096443183118066	0.5501953375882068	0.2723107067165642	0.3183786172840999	0.2658103075639674	1.7386445635988053	0.6068962680183349	0.930435316988915	0.7576993483304059	0.155294132083412	1.2514656775088278	0.7771527529830875	0.5224258506332259	1.085952879742967	1.8911652103217473	0.4778354423034993	1.0	1.0	0.0	1.0	1.0	1.0	1.0	1.0	1.0	1.0	1.0	1.0	1.0	1.0	1.0	14.0	-55017.79916229863	0.0	0.0	91.0	-1147.5647022895432
390370000	-56621.12622543742	-1221.396195464891	-55399.73002997253	0.4182135224157343	2020.9215125049816	53.20904070937353	0.21458590398401864	0.28851465221435846	3.3524305914739165	3.1257244995852775	3.7766994386697323	3.8480103548005316	3.7537685938743546	2.322511346723015	3.2470406574440127	2.937968035796324	2.9951568745056854	3.362493120406851	1.6602926230286585	3.2118672757179354	0.061772872961333235	1.7953624331194622	3.0418606388717104	0.6377542694042053	0.3546800093910645	0.8503765437777172	0.06742453374877935	-5.606336277529388	-5.418095700100648	-2.2134888805100026	-4.9083351700760005	-0.9327867344259291	0.468	5.161936860329336	0.291974640253354	0.18171225804819915	0.1901185230422135	0.3361945786562357	0.8190602393946577	0.7680384106120363	8.79165502929321E-4	0.6978752579693464	8.791655029293222E-4	0.6978752579693452	0.8624092554363016	0.9219447124005163	0.9635974091295558	0.03198855723747074	0.8697790973882044	0.6869223375338168	0.18055103771244496	1.2814229998357198	0.3979078350959801	1.051392524185164	0.7587306423490924	0.6024493360888106	0.570095501421068	1.6459122471349856	0.5595686879456822	1.0	1.0	1.0	0.0	1.0	1.0	1.0	1.0	1.0	1.0	1.0	1.0	1.0	1.0	1.0	14.0	-54998.92771885067	0.0	0.0	80.0	-1158.751446376917
390380000	-56612.36945967639	-1219.8688402154128	-55392.500619460974	0.41935096598200367	2020.9203750614154	53.16872987409862	0.2424248270428595	1.4752735618497146	2.722752954164366	2.2063636728441884	4.136329163309139	3.0850668940215487	3.164712663335995	1.9674507707170683	2.5658991904754425	2.874915710374598	3.111700896652116	3.4758660660254033	1.7399157781647938	2.8209048707812894	0.07566858915313612	1.7974157087145115	4.197904602590465	0.7714885471586562	0.030284870939058822	2.1208286512508225	0.04815414691837947	-5.4762641272522545	-5.089575459468765	-8.170157273577418	-7.482698812802137	-8.483164857076584	0.468	5.550591308838027	0.29346405501622147	0.17600732480827438	0.19418325267659012	0.33634536749891647	0.8154427487470305	0.7626245823107369	8.204208817397073E-4	0.6561118058461638	8.204208817397066E-4	0.6561118058461634	0.9128590623614954	0.6711835440610825	0.7326432462557688	0.022313652011247385	1.7552389352178994	1.6162671608114214	1.2065232342595424	0.6737987902329408	0.3763659903958771	0.6547767317351637	1.6099216759737056	1.0665189394509076	1.026128219989956	3.1091100078299294	0.38075640379791026	1.0	1.0	1.0	1.0	1.0	1.0	1.0	1.0	0.0	1.0	1.0	1.0	1.0	1.0	1.0	14.0	-54994.548918918124	0.0	0.0	85.0	-1154.854748821318
390390000	-56639.20940172519	-1223.4744948740477	-55415.73490685114	0.41744042532346204	2020.9222856020738	53.32817305000752	0.3137391944670932	0.5406597437269638	3.085477961655732	3.1950864026955927	2.737435154489398	2.9680211843078186	3.5632160273451996	2.0543189778079003	2.8277074388772534	2.7931258798775795	3.367007874060994	3.261032162477986	1.8977131684664377	2.745963883153274	0.012594847381427788	1.3619771547127713	5.241156781265632	0.43763750987024963	0.2404300593253237	1.7014769367110498	-0.2283562103506619	-5.580025069440779	-7.050421773387384	-9.429150107888226	-6.900530292641233	-6.727779442917544	0.468	5.850764450672866	0.29147574445971536	0.17574538563916803	0.1942510607301869	0.3385278091709322	0.6778030736851451	0.7478426301044714	8.216225337474082E-4	0.7262132875465634	8.216225337474067E-4	0.7262132875465628	1.6049747863302857	0.6279673054471331	0.8360919690076426	0.3086969357749026	2.4554697464188098	1.7166443483364253	0.34503840754849435	0.3355919073998579	0.27779283411748307	0.5108433349158166	0.8614934599734893	0.8688635755711873	1.5566742236105027	3.643035897012006	0.5472511744635025	1.0	1.0	1.0	1.0	1.0	1.0	1.0	1.0	1.0	1.0	1.0	1.0	1.0	1.0	1.0	15.0	-55009.95022968769	0.0	0.0	82.0	-1151.1570016753772
390400000	-56623.03946048549	-1227.0384081451034	-55396.00105234038	0.441042569987106	2020.8986834574102	53.47066018489814	0.2874507864198849	-0.5881698932633987	2.8280830737471403	5.070540224574748	2.773943341405267	2.6749750255219835	4.723584252938694	1.943389998760939	2.466757085469129	2.3947873555289934	3.8881566913190895	3.275788209143804	2.277001741362933	2.3847007628290537	0.018213875934643763	0.9566711015514686	3.404346389549437	0.5061021253254566	0.21470566231774216	2.7729527366005033	0.014649784662721321	-5.767930944975754	-5.09350149360334	-1.8206521744281168	-5.186143382334379	-6.8993552912493925	0.468	6.060588217933316	0.29187342805539773	0.1799202034081908	0.1924949108811068	0.33571145765530713	1.8569348478823857	0.8138612293861222	8.302153103413439E-4	0.6116151586440123	8.302153103413435E-4	0.6116151586440118	0.3856985891956709	1.1044024462241198	0.33265396812267606	2.1445633162184734	2.6168203726891153	1.9962188293666197	2.328840582570293	1.5138913592500196	0.030215173138215336	0.8862656905804469	1.216818551941403	0.6150145582736489	0.9725622719262849	1.9615823695212389	1.2221357569396363	1.0	1.0	0.0	0.0	1.0	1.0	1.0	1.0	0.0	1.0	1.0	1.0	1.0	1.0	1.0	12.0	-54989.16422296612	0.0	0.0	81.0	-1163.3560844850101
390410000	-56566.92738773953	-1193.9447982968425	-55372.98258944269	0.41916583528064466	2020.9205601921167	53.952548905663	0.09327591856854124	0.9141746564189455	1.1471228066425134	3.8142228027648004	5.483633065699719	2.587437331144641	8.181033248444857	1.856800071631541	2.9225136348536562	2.7509985685556564	5.238081954333301	3.710054297906265	1.9299082496097617	2.849682424638796	0.1932123147227392	1.181325501924942	3.442137542202158	0.510375670699918	0.4296421577970809	1.6368443464514135	0.14345778910255377	-5.68140225982887	-5.209172073363741	0.029172536047251896	-2.766607810192772	-5.549891662729807	0.468	5.2971229550931085	0.2908139857027171	0.1779233933366563	0.19681526781209505	0.33444735314853397	1.0795670437328346	0.783831238358863	8.38597660767579E-4	0.8951455818273303	8.385976607675812E-4	0.8951455818273293	1.1630122457453091	0.22349090618217887	0.48936500963678015	1.864716662221674	1.0112337669313305	0.7937811997078963	0.3258371436326926	0.6851825737720264	1.83925860514154	0.6649150286609168	0.6814879655647331	0.9811018965097816	0.19684173361991722	1.549205271920159	0.2392768822417798	1.0	1.0	0.0	0.0	1.0	1.0	1.0	1.0	0.0	1.0	1.0	1.0	1.0	1.0	1.0	12.0	-54976.84896099273	0.0	0.0	91.0	-1123.980805230598
390420000	-56627.5628603626	-1244.6869639940317	-55382.87589636857	0.41623702480607744	2020.9234890025912	54.35117409885066	0.14767857936771708	0.10088992756882059	3.258670092333092	3.228351467456128	6.432592581396769	2.7403077726145226	4.608033228162697	2.2300675643480594	3.0966344140388373	2.9418419123040445	3.642699296386632	3.514378370638462	1.8808510678325583	2.8799437142292925	0.07029556236159704	1.3141655052548538	7.967630953484448	0.6397038700213322	0.0612592424948257	0.5992460054248656	-0.03379599642836341	-5.67319744542578	-6.78231362495259	-7.180864815077812	-2.041011689684029	-2.187838953606507	0.468	4.9731649657769905	0.2907432757952449	0.18068459879480733	0.19368212007668184	0.3348900053332683	0.6106313483702289	0.7230556255995041	8.284579678005518E-4	0.7197512773654638	8.284579678005524E-4	0.7197512773654642	0.6969673093775284	1.1702738209312227	0.2953205345170768	1.3018827736125866	0.7681913659506647	1.816149052848844	1.3261294634475356	1.1849567688369436	3.253129389301706	0.7633041241857423	0.8110508583183205	1.6490915456617203	0.6149178857380612	1.2522916107655917	1.2023899919047343	1.0	1.0	1.0	0.0	1.0	1.0	1.0	1.0	0.0	1.0	1.0	1.0	1.0	1.0	1.0	13.0	-54967.94753233852	0.0	0.0	85.0	-1176.73603577635
390430000	-56600.902016027154	-1215.6714785767729	-55385.23053745038	0.4188169195215292	2020.9209091078758	54.33481470946209	0.22348815701538832	-0.12028465437936847	3.898235130231216	2.767870618367503	3.293022288981069	2.848205637185009	4.272543313147515	1.788459787374962	3.9092806197006853	3.0404553186177847	3.5289890423732952	3.7141270713777104	1.9260547263373813	2.756163842052807	0.17599216542226678	1.8665483994973382	4.146423816433957	0.391342440585802	-0.12972627888063357	1.35671603307021	0.33388921707001207	-5.657741115197292	-5.17418131335688	-6.514902465487462	-6.256209844468406	-4.524509715171704	0.468	5.400510376892307	0.2943679530599092	0.1771434206588974	0.19186129188233692	0.3366273343988589	0.48158038494481714	0.702252109714985	8.27075877099081E-4	0.8027309083514897	8.270758770990809E-4	0.8027309083514911	0.4957142543328919	0.605674571230473	0.4225981126176557	0.4021022233788542	0.7484516687285213	1.6901097647568488	0.2464851871411005	1.2192322743442512	0.5800418157270207	0.2881840920808879	1.2487536297496244	0.5793128058398052	0.590912827936795	1.3771810877346007	0.7395807714386313	1.0	1.0	1.0	1.0	1.0	1.0	1.0	1.0	1.0	1.0	1.0	1.0	1.0	1.0	1.0	15.0	-54976.28036198073	0.0	0.0	85.0	-1144.5354492781298
390440000	-56640.46758210066	-1246.0679791431205	-55394.39960295754	0.41681826594903737	2020.9229077614482	53.99284517149653	0.3849625660147309	0.9558959062559167	1.9134480390627577	2.9241324122598056	3.6583973081168857	2.9899425275931923	4.981252304234059	1.9091452285572874	3.791877424022834	2.5203470769178122	3.478954529113205	2.6945438793395557	1.6527107608885379	3.181092173566881	0.23042238089903128	1.7375775823414756	4.104911938457059	0.4348851588161453	-0.27128941171699805	1.9081213990153145	-0.10480115242990848	-5.432581294731177	-7.209171367285396	-6.3612312338797725	-7.350336942856242	-5.627361380880764	0.468	4.452398986029462	0.29081020644794914	0.1779993792126299	0.19368923426284848	0.33750118007657487	1.1606122739731053	0.772431426405955	8.986899186601144E-4	0.8869857147820459	8.986899186601145E-4	0.8869857147820482	0.4331973009819086	0.8917529856895378	0.7130768704978012	0.32462418778543317	1.308494503116296	0.787957646836301	0.4297887941729118	1.1220865306073289	0.266717704852006	1.2534837822255662	0.069185871434229	0.5054170299344556	1.3173974420703236	1.6354877469654234	0.1307869554383535	1.0	1.0	0.0	1.0	1.0	1.0	0.0	1.0	1.0	1.0	0.0	1.0	1.0	1.0	1.0	12.0	-54978.60398042454	0.0	0.0	90.0	-1176.6923840602317
390450000	-56636.024616975774	-1243.8039890912994	-55392.220627884475	0.41824930457147946	2020.921476722826	53.919211701205306	0.1632155948063851	4.077261949565358	2.176428605319332	3.3241908413798225	3.097469034005633	2.895179521857408	7.484072388361095	1.847483179958848	4.016808933886041	2.5205685302571643	3.2824062862972645	2.3971321807840136	1.8629174304517346	3.408108259274926	0.20835440042014583	2.3312693192879417	4.879035670990951	0.4223295249817946	-0.1923617753176609	0.8385414299596079	0.26531894084716223	-5.155356468633192	-6.691552130295089	-7.532939841735722	-6.356717010138209	-6.092781997122309	0.468	4.946891686320603	0.2908624847488909	0.1787444237364204	0.19263460536490584	0.3377584861497852	1.0066801130476477	0.7819056201808869	8.256032651968465E-4	0.852035038573367	8.256032651968447E-4	0.8520350385733672	0.6450208512627695	1.2546596292866234	0.15631233421594767	0.26732686975641884	1.1215542363405993	1.709290126227064	1.2232191343872088	0.6502654014941042	0.3890372079222783	1.2119911157687397	0.1465638370861791	0.5115250108231806	2.310089884219201	1.5873956629685748	0.5088874183572016	1.0	1.0	0.0	1.0	1.0	1.0	1.0	1.0	1.0	1.0	0.0	1.0	1.0	1.0	1.0	13.0	-54990.179829932946	0.0	0.0	85.0	-1172.471176318132
390460000	-56670.744922975	-1242.7827005401016	-55427.96222243489	0.42006810230720115	2020.9196579250902	52.86074053485026	0.1793617954335487	1.2630487768357412	1.7846043955912165	2.5221317436420203	2.7835076081126493	2.890022040868143	4.58497307686925	1.756940108964959	4.016169216659622	2.969917404823003	3.501058072746468	2.0860834909607076	1.7795521937478753	3.223789855741222	0.08793961911967013	1.409242081196684	4.384141892182922	0.1912361902918617	0.19313723106509886	0.7457978051379734	0.7160431435679038	-5.188433153631373	-4.038864687188948	-4.781940933182944	-4.176872678452512	-2.88416535777255	0.468	4.916163104342239	0.28950315842049945	0.17998390696664174	0.19522111540561174	0.33529181920724943	1.281289468698729	0.7754617379165744	8.699046534962048E-4	0.8108289583461595	8.699046534962052E-4	0.8108289583461608	1.2576108772914332	0.7607885754273424	1.117886069967646	0.38197657016714215	1.5083146797835867	0.9586056793625842	1.286372565891487	0.6950781901832737	0.852634244640041	1.241006031827147	1.0428787949230236	0.5838184915649796	2.4870023056265045	1.778231130595705	0.6109533854501982	1.0	1.0	0.0	1.0	1.0	1.0	1.0	1.0	0.0	1.0	0.0	1.0	1.0	1.0	1.0	12.0	-55018.73472930796	0.0	0.0	88.0	-1173.4858670160938
390470000	-56677.99538070931	-1278.5905963096247	-55399.40478439969	0.41738563746186985	2020.9223403899355	52.64960001078875	0.1991975749472642	3.9705888605039177	1.6914084049268114	3.6110416888810564	3.303652266230414	3.249343162395259	4.663137199431332	2.1034224208382484	2.9508869660903287	3.009879858553761	3.372080450129399	2.837680652657661	1.8662108863351499	3.00349817101067	0.03268891341460389	2.1428187940099943	3.1650080291729368	-0.16085094639157538	0.11975447841468849	0.458146421911599	0.3804806143585905	-5.018231979381363	-5.662312459112621	-2.5636618825668007	-0.8361831969280438	-2.251051363555244	0.468	5.872847636085185	0.2908997806614001	0.18352422083546188	0.19007952655099267	0.33549647195214766	0.7911741991916238	0.7384631326243245	8.319749332173743E-4	0.9999382165124466	8.319749332173731E-4	0.9999382165124455	0.9411485848683452	0.617097913586519	1.4824349722382884	0.3782889425375668	3.2575827166465725	2.9738932535881677	0.7229830471466543	1.2800001663488747	0.7711445514623633	2.005317929341105	0.42229039977726096	2.1540383406921118	0.7518180774881558	3.521902026603208	1.8141035960121745	1.0	1.0	0.0	1.0	1.0	1.0	1.0	1.0	1.0	1.0	1.0	1.0	1.0	1.0	1.0	14.0	-55010.0775290397	0.0	0.0	86.0	-1188.4811021097355
390480000	-56671.023781583644	-1264.2546503004942	-55406.76913128315	0.42198223945312435	2020.9177437879441	52.98497073475625	0.40271711413795336	2.7805949622987556	1.867267496835659	3.485317735525854	3.741252404556436	3.6478406314904492	3.6350832386123586	2.056655969430252	2.852312981985928	3.243040516506002	3.6346756203810533	2.1646940988373298	1.9369901802368892	2.7394919691231774	0.15082310660958276	1.3139928028770709	4.793527743552695	-0.020712858924668516	0.49043190460276276	0.06964808484340068	0.2622308739380545	-4.967631930351052	-4.243305040806971	-3.0070119949324345	-2.6492972637106935	-4.752655383272245	0.468	5.1030662761269605	0.291045036827281	0.17923682862629345	0.1900529468266789	0.339665187719749	0.9889523430680326	0.7962372782192463	8.453063979405934E-4	0.7769843513009591	8.453063979405904E-4	0.7769843513009571	0.33192710965184913	0.2006766283650063	0.2588268361794079	0.7184503403285449	1.8123028393129386	0.38275942627372156	0.7537082148472124	1.683105539426036	0.6276738434347783	1.4427620067011109	0.7300132123825572	0.6330888986031875	0.92732883867883	1.4024289577953601	0.7333877393046658	1.0	1.0	0.0	1.0	1.0	1.0	1.0	1.0	1.0	1.0	0.0	1.0	1.0	1.0	1.0	13.0	-55003.872695164064	0.0	0.0	86.0	-1197.876119427618
390490000	-56691.46979268647	-1279.9356439179062	-55411.534148768566	0.4235335204285355	2020.9161925069689	53.55160741480995	0.32165054171909874	0.46171633621942065	1.416052496488412	3.3859303435597146	5.438018222349834	4.095473401829967	3.712624943496784	2.082883709461231	2.987852459242201	3.4825289398155372	3.774919775593827	2.534852610925762	1.6060772439553506	3.4367939715580547	0.09745234376553105	1.6496404852079252	3.7277828627881684	0.24023778848117183	0.6778650739144221	0.09729922738342903	0.40512864661380454	-4.882323540987647	-4.158269233514324	-6.957146392562841	-6.731081681365589	-5.954640779949509	0.468	4.8494425245226855	0.29615346200398607	0.18406572110269945	0.19061503889838147	0.3291657779949354	0.9128336988981599	0.7631599913918709	8.429393296894008E-4	0.6882220063299701	8.429393296894024E-4	0.68822200632997	0.5656592971992808	0.7930790327710477	2.545700825337195	1.6359741879822622	2.229028968343823	2.9815479297740417	1.251890578026278	1.3306583796746951	0.9257115127179031	0.8958272455122738	0.5342115803082594	1.8191807141264869	0.7104348668780159	2.7603431562742764	0.9892455983265941	1.0	1.0	0.0	1.0	1.0	1.0	1.0	1.0	1.0	1.0	1.0	1.0	1.0	1.0	1.0	14.0	-55001.526356601964	0.0	0.0	84.0	-1206.4899512513393
390500000	-56683.2039802751	-1266.8807680901423	-55416.32321218496	0.4162464147318355	2020.9234796126655	53.57018789826948	0.16534337841001207	2.618404449194033	0.8764393967938758	4.645439190371247	8.048444243542226	3.4682307518623317	3.4506361269486403	1.7159166194918278	2.99750382749566	3.1975415274693453	3.9639387093930494	2.4733401741266445	1.890166527905694	3.4317344695376986	0.1405658193084879	1.55994520987665	2.593808411455356	0.5241564724101538	0.913449313762212	-0.0240075294725679	0.08733408851124255	-5.013944757504665	-6.973112789889417	-3.6390882373427917	-6.396744050718563	-5.712966623972495	0.468	4.786428825150447	0.2951714425723473	0.17867590229481078	0.19413981835497943	0.3320128367778648	1.4733346938223846	0.8002600885782623	8.037170668196836E-4	0.7145763458450717	8.037170668196812E-4	0.7145763458450698	0.33367795373314624	0.8864325339948217	0.8834656680000651	0.4067930610561894	1.9176256777450293	1.3887917257406202	0.35058801818955443	0.8966839443135083	0.35561856520130886	0.8070379346101153	0.452214267943346	0.5496883111768821	1.530265704173685	1.8112610319397757	0.647265367459684	1.0	1.0	0.0	1.0	1.0	1.0	1.0	1.0	1.0	1.0	1.0	1.0	1.0	1.0	1.0	14.0	-55012.744872438205	0.0	0.0	82.0	-1200.3047494498155
390510000	-56675.73180209915	-1248.1751143364754	-55427.55668776268	0.41627130170269566	2020.9234547256947	53.83919434489212	0.2067120729862321	0.8487689201422663	0.6482796730783349	4.1234632111520355	7.255930069873741	3.6818576284794893	3.7026151727527585	2.0483923291001283	2.78003011003577	3.1820677036619878	3.5832113382940345	2.6586903333264242	1.5184604583161032	4.411812083776704	0.17751838245631008	2.051599068197525	4.2202952848814395	0.29499024713084354	1.5444226894822624	0.5324406944763224	-0.4166261791364958	-5.078101946590027	-7.606308390784221	-6.8548728133293135	-10.64923560532409	-13.318978807931929	0.468	5.50564299028008	0.2903298542699771	0.18303107084012454	0.19469202057250684	0.33194705431739385	0.8856246659924352	0.7558165413242217	8.847491838809308E-4	0.9778096606057969	8.847491838809335E-4	0.9778096606057969	0.39617457712287096	0.9550555542187009	0.515268684274764	0.16117110790580025	0.9790176003803477	1.2133902785824284	0.47502308766788426	0.6542760255660476	0.4459381860189875	0.3020925451384439	1.1198780697205413	0.569061899451268	0.7877608066271793	0.930857644788796	1.0685172114579933	1.0	0.0	0.0	0.0	1.0	1.0	1.0	1.0	0.0	1.0	0.0	1.0	1.0	1.0	1.0	10.0	-55012.71315995825	0.0	0.0	104.0	-1179.9599554849683
390520000	-56655.57019948949	-1229.4213513952243	-55426.148848094264	0.4195175407782778	2020.920208486619	54.466210934744495	0.2351992873960279	-0.7480319296007056	1.5330563272014426	2.693911532270774	4.867528128236219	4.868478093436672	4.273525237995996	1.8032205915518795	2.9214679410089057	3.480106705721401	4.210264356982065	2.419787306588207	1.5193839892294312	4.716483108457758	0.31579114374300904	2.688319070151637	4.204044332831365	0.2579709364099558	0.710155562767111	0.305309833981476	0.03840039674859379	-4.978814061302924	-6.79356685777439	-8.497098000374278	-7.237691620005201	-8.653228421909919	0.468	5.506286555783518	0.28888203717252753	0.18069498835603065	0.1894602467810962	0.34096272769034797	0.9543710523071437	0.776181662493179	8.681930673343089E-4	1.0073971818565282	8.68193067334307E-4	1.0073971818565264	0.9937593982024129	0.4177502899701519	0.13894321416643418	0.8612074609591553	2.5298257585972674	1.2031116484069155	0.6621716971551214	2.8504907356497853	2.8178047845500855	0.9779234372021746	1.2417413378018098	1.3922590765758018	1.5642725798392896	4.33347665454671	1.1449782077048922	1.0	1.0	0.0	1.0	1.0	1.0	1.0	1.0	0.0	1.0	1.0	1.0	1.0	1.0	1.0	13.0	-55016.17692377933	0.0	0.0	95.0	-1139.2329027143933
390530000	-56643.959741586834	-1182.0217326915238	-55461.93800889531	0.41623987791164946	2020.9234861494856	54.62684514891993	0.11508476372796994	-0.4533303173718305	1.5698208197726176	2.6282875730510895	4.570205554972985	4.993429989530649	3.2292088779239503	1.5927441744769237	3.5601298596046203	2.7702643692672075	4.181381714264647	2.538389014363838	1.7830058752843283	6.0303018225453044	0.07247052220372996	1.8195811138268765	5.435956967069501	0.07167424263619505	0.7967764171242578	0.20826146634667597	0.43202081482832655	-5.425346782259185	-10.726575050860307	-11.263943032852758	-9.136113928620082	-5.526199051274673	0.468	4.851273345361465	0.28679108210509713	0.17954687284254023	0.1936108483148234	0.3400511967375416	0.9169485254607401	0.7522005100343915	8.26560540851453E-4	0.9584484819023488	8.265605408514529E-4	0.9584484819023492	1.5918445941174484	0.5682252967904805	0.4220963377891143	0.00993582194871319	2.3459551392283076	1.7768392909814559	1.1525521062126691	0.9825869880179059	2.0718058924011142	0.3134645980516417	0.11843712969871724	0.5293827109763944	0.3734258362516566	2.069067063053231	1.0515799058346493	1.0	0.0	0.0	0.0	1.0	1.0	1.0	1.0	0.0	1.0	1.0	1.0	1.0	1.0	1.0	11.0	-55032.747436742	0.0	0.0	98.0	-1107.8503942668442
390540000	-56633.222925682174	-1205.0510299059708	-55428.171895776206	0.4173272024791424	2020.9223988249182	55.133254800709146	0.16648632980199307	0.24906605484799269	1.3320603848268995	2.712700837814528	4.342204405962928	4.168250065382409	3.3760730795533314	2.099591812917238	3.693669307931205	2.6134568991618163	3.8199573623767757	3.2144399364361247	1.5960262214061023	5.302393546314045	0.21176444321466742	4.013225992121992	2.581422695885511	0.28360392560102016	0.6692112988767129	0.881430861623792	0.16142312445098636	-5.515974925351073	-7.260089850898657	-6.708846298059447	-6.29132976395386	-8.532715553564305	0.468	4.620814775839835	0.2935055631969464	0.17834156477146135	0.19627772702124632	0.33187514501034826	0.7143026475065657	0.7733069230503673	8.245860313796147E-4	0.9136157958667516	8.245860313796176E-4	0.9136157958667538	0.8474431889153983	0.4263861176004126	0.37391348162816795	0.3297767293239686	2.406807517634849	1.8041725824902561	1.4729229181985972	0.9608061726155877	0.6126806272029991	2.279166974742423	0.17029572496942957	0.5736127140556845	0.7900934116605676	2.1237243850112013	0.9107412898368813	1.0	1.0	1.0	1.0	1.0	1.0	1.0	1.0	0.0	1.0	0.0	1.0	1.0	1.0	1.0	13.0	-55003.84476149926	0.0	0.0	91.0	-1127.533260042898
390550000	-56592.593745938386	-1173.3910618291166	-55419.20268410927	0.4169739487193033	2020.922752078678	55.33752827635539	0.2192215242492011	-0.4681969857695432	1.624208300231417	2.3237484278398566	5.992868907095633	4.598676462089195	4.7098368696803	1.9849915151906963	3.4738805731994	2.693944563959194	3.5876698844089114	2.8194866457654606	1.592381252530473	3.534732485988995	0.07211321316430296	3.002580956568354	4.631569594911036	0.28194983804590873	0.5860232828861477	1.4177446128852127	0.036078844790814066	-5.513276942182333	-6.654152486089536	-5.5095493326814	-6.924376491200934	-3.9498510993091314	0.468	5.486196540218158	0.2892260336295508	0.18422243368915583	0.18765099366655133	0.3389005390147444	0.8420125546066248	0.7459812278632084	8.653273150115185E-4	0.7569755062646656	8.653273150115171E-4	0.7569755062646656	1.1119414290939067	0.8254328456327051	0.45125525224999236	0.16244390656223306	1.0577146078041748	1.9791672994597498	0.3879177125148884	0.896281422682688	0.4293113872070063	2.2422578643505124	0.1664936979736128	0.23799081982582793	0.4748975647624267	2.2352958510743237	1.313678029720974	1.0	1.0	1.0	1.0	1.0	1.0	1.0	1.0	1.0	1.0	1.0	1.0	1.0	1.0	1.0	15.0	-54992.62140333211	0.0	0.0	88.0	-1100.5585160521691
390560000	-56566.45973780773	-1151.2165117293357	-55415.2432260784	0.41690562727190983	2020.9228204001254	54.98091062254566	0.12681386437868206	0.04869012410211382	1.0399206355114252	2.962674262921768	4.590300774439556	4.6790629627501374	4.112456048617845	1.8747815759653803	3.77548908549257	3.723846666570789	3.4019444353049684	3.0459761320154057	1.5438688293976295	5.246022367553413	0.05493701415296344	2.3186370643275205	4.585385663108742	0.1485637468319852	0.4648857176706706	1.1271095392283363	-0.04463630956330044	-5.667836593351772	-7.804866273428672	-10.00583855269395	-8.465440595091549	-7.571718568609988	0.468	5.245042004781261	0.2903226335753552	0.1774733913264625	0.1898117035591	0.3423922715390846	0.45031224118306107	0.6969791632299285	8.593417327655881E-4	0.7409677270334878	8.593417327655869E-4	0.7409677270334865	0.8264188830405658	0.4908410813925596	1.0231397042966206	0.09652009625467786	1.1501264782350593	0.9970363012608936	0.4333737106254563	0.903275586294226	0.8287421068089549	0.7641907835700871	0.2542738107003512	0.469639467479009	0.9704249464618979	1.3084505302774416	0.6942672081569164	1.0	1.0	0.0	1.0	1.0	1.0	1.0	1.0	0.0	1.0	1.0	1.0	1.0	1.0	1.0	13.0	-55003.36941131499	0.0	0.0	93.0	-1088.9305040262984
390570000	-56639.80721510666	-1209.020131485915	-55430.787083620744	0.4165895869020511	2020.9231364404952	54.82075592226987	0.1644704278745922	2.007240828113351	1.302511374025862	2.4317068237768242	3.031122342142245	3.6852356238628934	3.556869174438825	2.0216455126735693	3.680404372440801	3.7593730764209536	3.562611860921941	2.5866583730500774	1.9166918290822534	4.694194901667791	0.2551610493562232	2.029573161483073	3.202521292644312	0.406687548284298	0.13198625184748256	2.3038916335708857	0.12868553291986867	-5.421542070020451	-6.056163297039298	-7.047679997498657	-7.612154132522264	-8.184092684351508	0.468	4.873338676521062	0.28849025208055773	0.18328986044295315	0.19127048572127894	0.33694940175521243	0.453452507584304	0.7001114307480244	8.118101709029338E-4	0.9677007066429717	8.118101709029343E-4	0.9677007066429718	0.921691462201555	1.2154732816282139	2.7168428073640336	0.48647126163402016	1.43152168231152	1.1067925278809463	0.23467766023330972	0.441269361645005	0.21438035011786719	1.1218592661683249	1.1261186801148624	0.2815614866375828	1.3887038024140845	1.8692739943503895	0.41068944270868823	1.0	1.0	0.0	1.0	1.0	1.0	1.0	1.0	1.0	1.0	0.0	1.0	1.0	1.0	1.0	13.0	-55018.40444570685	0.0	0.0	87.0	-1130.3681988424169
390580000	-56617.20471887469	-1150.7424945921243	-55466.462224282564	0.4194318805740625	2020.9202941468232	54.81873588988406	0.17705752484094153	2.7897028597805535	1.936390831460142	2.265887241731367	3.6117965772137013	5.636216804206017	4.961923092226384	1.8496455728494088	4.3275054596477	3.5833439837198857	3.86852862445183	2.551782935999245	1.5885378093200437	3.293006533558833	0.17238205657317598	2.642546421130148	3.5861804459023854	0.2990992264614565	0.3640616778613957	0.7841823194932048	-0.02259155704513971	-5.883067965130784	-5.847506909660628	-8.942898302179046	-7.5320301795383795	-8.488609745551088	0.468	5.16816605741111	0.28926832577609024	0.1824166911366266	0.19355768132553566	0.3347573017617498	0.6450385250776831	0.7334827350878872	8.008424631485926E-4	0.794609839055689	8.008424631485924E-4	0.7946098390556918	1.0485579698487577	0.19039268196945955	0.036370485674686634	0.06463209523022434	2.3163040470784604	1.7261557704211488	1.2450296053134926	0.4633152211492119	0.5346919903882666	0.6995827360896821	0.0944378002905254	0.9907314098775285	1.580678969164934	0.9805260823412476	0.5492060656771596	1.0	1.0	0.0	1.0	1.0	1.0	1.0	1.0	1.0	1.0	1.0	1.0	1.0	1.0	1.0	14.0	-55033.9440951979	0.0	0.0	88.0	-1081.023989982851
390590000	-56591.73445768643	-1139.352307451397	-55452.38215023503	0.41628927282556666	2020.9234367545716	54.71849844573379	0.06611388873895593	-0.008248979980890803	1.225637993777919	3.334671418208839	5.079588784157337	4.4944991957316205	6.226103028577202	1.9611909027297418	3.644550080378165	3.509654250824847	3.764200679885209	2.6310782070905656	1.6309756191391929	5.574554370687868	0.006179464635652873	3.279352767596844	5.141752154223883	0.23434536684901064	0.2906137650242303	1.7771782050739813	-0.19944828544162474	-5.550225800115862	-6.964347946740391	-7.605440986236973	-7.791451526281641	-10.169674874119513	0.468	4.814504059171125	0.28667435873499403	0.1800088248423033	0.19726785045199438	0.3360489659707106	0.4802792481569949	0.6864575610127578	8.540393080712142E-4	0.8602777500153398	8.540393080712122E-4	0.8602777500153391	1.264098666434139	0.48878656953721245	0.44940035124913164	0.8369465758891225	0.8829048744009551	1.4092512344125412	0.8884435984569198	0.6284388296731316	0.29941061731379803	0.1505104696233805	0.33948269447968676	0.3990431570642649	0.8291599011825128	2.0610542548715025	0.4892589119296394	1.0	1.0	1.0	1.0	1.0	1.0	1.0	1.0	1.0	1.0	1.0	1.0	1.0	1.0	1.0	15.0	-55034.51970247476	0.0	0.0	92.0	-1065.9270759589933
390600000	-56559.47955687534	-1121.1042858718927	-55438.375271003446	0.41673622445931424	2020.922989802938	55.08452735620142	0.30084975517707907	1.3456812295163507	1.7115860791384117	2.196261895690797	2.8195180891963703	5.6246275235152545	6.152301151921731	1.8827720563011774	2.9568318666240883	2.8358165985661583	4.161975085829865	3.149075185336407	1.5200808670118453	3.693198936854431	0.09524481202240842	4.481095284796329	4.388979522085773	0.28858657946713906	0.30209047731744015	2.1586582422574567	-0.27784008244257363	-5.831310230902211	-6.103203670816094	-8.069477780869747	-7.701478066486129	-9.109917757381904	0.468	5.061462768967385	0.28538175759965084	0.17889624511852303	0.19405987201447336	0.3416621252673551	1.1002172957752203	0.7866193830157238	8.076678446635716E-4	0.8455759009620323	8.076678446635715E-4	0.8455759009620318	0.5188603471008075	0.7146563740546591	1.569765892897918	0.03692659169748864	1.3132359227756119	1.4506086653829477	0.4461822170164998	0.9396097168580392	0.5890473112683718	0.32597429077141626	0.8476369996557714	0.6226458790045277	0.7976067464900659	1.3512947917750857	0.6379196291734271	1.0	1.0	1.0	1.0	1.0	1.0	1.0	1.0	1.0	1.0	1.0	1.0	1.0	1.0	1.0	15.0	-55027.984545739426	0.0	0.0	83.0	-1044.617232356059
390610000	-56592.72726727132	-1143.6448541896023	-55449.08241308172	0.4162624031133152	2020.923463624284	55.2303650409524	0.08471576252451084	5.287776761400126	1.218372532803798	4.793906715816551	3.5310987633793807	3.851563283476893	5.812470494443704	2.090969069612479	3.157902775994288	2.5917739776496718	3.9207563883621748	3.7578686038114126	1.4477312970795662	3.5642278321568677	0.1313328639241781	3.856609022434056	3.8892975755617014	0.3682857796690265	0.11958444576436811	3.2164767521833486	0.04582051441258836	-5.451329029165269	-9.751978869585548	-9.51165749845126	-7.444439057457302	-7.112648052428859	0.468	5.032324119439641	0.2910522939208661	0.18060975161374196	0.1915838441917822	0.3367541102736121	1.0491885957848992	0.7614550202895384	8.052652783191337E-4	0.8304011556121106	8.052652783191341E-4	0.8304011556121124	1.1081544580481153	0.0922460687253725	0.5118135792948434	0.09088476786417633	0.7861576356099176	2.1287180118706224	1.1005873431593525	0.9618706919564797	0.5089845069118808	0.7669777111677972	0.16274186460429646	0.32049385113494827	0.5651655937709127	1.4487821628683575	0.9263316039534935	1.0	1.0	1.0	1.0	1.0	1.0	1.0	1.0	1.0	1.0	1.0	1.0	1.0	1.0	1.0	15.0	-55034.43236681538	0.0	0.0	87.0	-1069.9414041619707
390620000	-56658.04150964851	-1194.7126084409545	-55463.328901207555	0.42874294932857593	2020.9109830780687	55.18455248995646	0.10590009130942989	4.6169882120468735	0.9091808761105891	4.208538372721506	3.210387284407153	3.777633527836797	4.591197527273422	2.069041511720016	3.268408492443231	3.3541931912188545	3.8349874270983113	3.206950060379726	1.7137319392999273	2.946114313206947	0.286017074874704	4.542232314280913	4.433716518196378	0.29983551900082117	0.14452863946936587	3.3706023604100563	0.07867443060055376	-5.399863266413643	-1.6952209399134663	-1.7443328404119434	-1.8240468859567884	-3.2363613043523753	0.468	5.591201953326939	0.29666484180094554	0.18454558323634385	0.18930042007889156	0.32948915488382147	0.8390139507794098	0.7873977574455768	8.130474131659808E-4	0.8720402917584036	8.130474131659804E-4	0.8720402917584003	0.6748356408470123	0.18368810183989784	0.4558306219470163	0.2959806094147266	2.183492009927713	1.44755930505365	0.8036533160956532	0.0994445781430168	0.2550973394751462	0.8658679663080436	0.13044827287906904	0.33149913006330056	0.9088982827501578	3.0558976193798633	1.5069286984260721	1.0	1.0	0.0	1.0	1.0	1.0	1.0	1.0	1.0	1.0	1.0	1.0	1.0	1.0	1.0	14.0	-55040.96922442906	0.0	0.0	90.0	-1119.7213573197635
390630000	-56614.05661962016	-1191.7028636378386	-55422.35375598232	0.4168806426745164	2020.922845384723	54.77487317880156	0.3641888852611091	1.206023515163951	1.4324385107021675	3.8085206964405787	3.502231158406537	4.143610480015972	3.8822111448254915	1.79981280704756	3.4278666938070876	2.7920053956605893	3.8475184482668974	3.9916712863339154	1.6644699628013753	3.076422504976774	0.2778813437112976	3.254705634080336	3.493807166343138	0.5252750665880661	0.008850809004621318	1.564419479272586	0.09788447408928977	-5.363688241420683	-7.681476432302128	-7.873613422548842	-6.359481169056109	-7.016563822397436	0.468	5.25559755507092	0.2935823993017978	0.17818414026267868	0.1920646523849243	0.3361688080506016	0.8367181818700918	0.761404188388865	8.56184098989728E-4	0.8644291078379476	8.561840989897254E-4	0.8644291078379447	0.40191859245746653	0.27100463351570137	0.1348269705792324	0.0668220887287881	0.6504133916355815	1.5315229974033342	0.2731261208887458	0.6148989530902793	0.48842778381211455	0.9350455855924483	0.29974403596929483	0.5928470330964962	0.8612743495345817	0.9011136495164298	0.7489815887611967	1.0	1.0	1.0	1.0	1.0	1.0	1.0	1.0	1.0	1.0	0.0	1.0	1.0	1.0	1.0	14.0	-55016.216669664434	0.0	0.0	89.0	-1120.7732195751926
390640000	-56601.0212851972	-1179.5095650706162	-55421.51172012659	0.41628004585612666	2020.9234459815411	55.13427598559241	0.15004405400273713	1.75360161431471	1.238203103874404	3.816420183142974	3.1366273357441656	4.409132606981419	4.370477753864993	1.9150037690518258	3.061506936701561	3.1808741995769467	3.6213022386062894	3.9844805864948	1.6458646891799722	2.8219042014392737	0.0770122483107124	3.019789948164228	5.242776231426557	0.29630097306140646	0.30178149258738357	1.6663570423581837	0.16878903797699826	-5.414833561863702	-8.019176189399873	-7.0022662383589465	-5.327645685851618	-3.560582697065904	0.468	5.547546850529146	0.29262685189232523	0.17817223351955744	0.19390200998301368	0.3352989046051061	0.8151511116513798	0.7431603324364257	8.278397303022992E-4	0.6915495103915598	8.278397303022982E-4	0.6915495103915601	0.7949462708464579	0.06706939531971966	0.6230115399606915	0.30915925056983257	1.1887703673717467	1.8432748528282696	0.4980900736192408	0.7628728833284377	0.11052920254019273	0.32926700795674163	0.24030528849500346	0.6461459643283014	1.4175566780925057	1.2834887893575238	0.9947212333906564	1.0	1.0	0.0	1.0	1.0	1.0	1.0	1.0	1.0	1.0	1.0	1.0	1.0	1.0	1.0	14.0	-55004.923293169806	0.0	0.0	92.0	-1116.4298269289916
390650000	-56637.73226984001	-1199.1841366157923	-55438.54813322422	0.4162907676968307	2020.9234352597005	55.740064951462834	0.19887559051552925	1.9658110568904275	1.8986353992136233	4.144638626634146	3.637641002524864	4.188752723738954	4.188683378730474	1.5786293911133389	3.3981425586861933	3.824110980902929	2.9611446416186373	3.07887531004028	1.9468598148815128	2.5894580630740514	-5.690602634891156E-4	3.658129863830205	4.451140545395433	0.42785487959529256	0.45897284384210046	1.1481738872068088	0.05072106301597332	-5.6910697990427135	-7.935164229417965	-7.055498454338986	-4.494529745457039	-0.7372097693424688	0.468	4.965361736899202	0.28685874722191884	0.1788161441669799	0.19193793849527732	0.34238717011582637	0.647390098506217	0.7715921995477171	8.406069184560788E-4	0.6768693416121072	8.406069184560785E-4	0.6768693416121078	0.5544846519641075	0.7906294484997353	0.5025236784336031	0.3581323635961528	1.6377761124464894	1.9648468868269537	0.3160761314474182	1.1431603018593461	1.0484797754301227	1.100822561218281	0.541150745643235	0.7863632507187798	0.6133789766321294	1.5981553042962784	0.628909242273768	1.0	1.0	1.0	1.0	1.0	1.0	1.0	1.0	1.0	1.0	1.0	1.0	1.0	1.0	1.0	15.0	-55013.242526897535	0.0	0.0	85.0	-1131.5867102992424
390660000	-56558.232550077446	-1134.3243705478615	-55423.908179529586	0.41624727063052785	2020.9234787567668	55.14075517560544	0.07431871728607646	2.0597827350709075	1.219022200799509	7.636054827160299	2.705691204050715	7.975862195962377	5.665999887146417	1.8151270779391697	3.041171387225964	3.683409069866245	3.915885557447587	3.251981237489676	1.6370953352341635	2.5797486805707015	0.16841215088450256	2.5360341658438807	5.828437118995216	0.23856876199189983	0.5817502388102862	0.7654967906479443	0.19600435472931843	-5.694089155980167	-10.688183577681553	-9.99907263390379	-5.2915215367959245	-7.681341018150226	0.468	5.120642413904794	0.2922282606735772	0.18039063896564775	0.19390545104129342	0.3334756493194841	0.8178376544276037	0.7658498928781658	9.098230955139877E-4	0.8647826325342208	9.098230955139874E-4	0.8647826325342182	0.468655863851454	0.3311702519034331	0.23386142497241996	0.09442567064980469	1.4528958554996825	1.889244469234085	0.42614517617766406	1.6803305970751006	0.17066831910642377	0.8782882475488013	0.35899067292576947	0.5572004287814399	0.36334397119168726	1.1726337201519124	0.626402548276088	1.0	1.0	1.0	1.0	1.0	1.0	1.0	1.0	1.0	1.0	1.0	1.0	1.0	1.0	1.0	15.0	-55019.93447982295	0.0	0.0	84.0	-1060.1232358439374
390670000	-56585.90655226223	-1152.5410976817625	-55433.36545458047	0.4162304518009174	2020.9234955755965	54.86615806882364	0.11184060348522916	1.4533096367051717	1.2666505771277348	3.692758742834673	2.714294279724423	5.37325653148663	5.957176691815211	1.7129225192579889	3.354536076909631	3.7057322573650398	5.0920407327498225	3.300137450546025	1.5708474807306767	2.5789533710811203	0.09257084050525957	2.4776889538951306	4.594561613913806	0.08261012510763062	0.3125183909971613	1.2386442250602068	0.3283790493178146	-5.039833282530916	-8.014790607053841	-7.146132672987978	-5.355909529443684	-4.24745875571527	0.468	4.837309905927564	0.2910554042357344	0.18621693697631944	0.18739763258381237	0.3353300262041363	1.0878806288819751	0.7733993411073838	8.348371965123841E-4	0.949940349589953	8.348371965123819E-4	0.94994034958995	0.3304296528386696	0.20540580776973935	2.8148826136125877	0.41912324351266717	0.8618866694893101	1.7487165183499704	0.5248357228539559	0.45154775612781733	0.7435537554237177	0.10895015333512814	0.389923629797433	0.23701490586427446	0.6348482295523007	1.618654182061324	0.45861939548839986	1.0	1.0	0.0	1.0	1.0	1.0	1.0	1.0	0.0	1.0	1.0	1.0	1.0	1.0	1.0	13.0	-54993.74789591696	0.0	0.0	96.0	-1077.3749246512402
390680000	-56572.870654900595	-1145.270923283405	-55427.59973161719	0.4162322710714329	2020.9234937563258	54.484210460988685	0.029765458047788584	1.341711386299794	1.7532014441477344	6.895042140041978	4.398690013955361	5.778390774976323	4.5801628523685745	1.799210367040536	2.8541221054753128	3.0963713212999884	8.794683900868863	3.068125943219509	1.7328966563215649	2.0000009703915627	0.2355297876076386	2.90483049276071	4.101803679512696	0.06894897071273236	0.6905168122793754	0.6484352377513615	0.8507255137859816	-5.345774243740329	-12.422786741752686	-23.02034097200727	-21.944684625655185	-24.411971640193546	0.468	5.1621762865242795	0.29459052434838956	0.1812391970029604	0.19042776197893618	0.33374251666971627	1.216927107325327	0.8072815804689243	8.333088581788582E-4	0.9328558649102636	8.333088581788572E-4	0.9328558649102638	0.7429507118276863	0.09545919485884627	0.05752969955971659	0.469609901525726	0.9531125202598554	2.1271837258094846	0.8071260940109399	0.31499282744705615	0.132321409596429	0.23756727601077127	0.6321792195568954	1.0034751353378293	0.9237003640773956	3.022152415936597	2.0369893537303048	1.0	1.0	0.0	1.0	1.0	1.0	1.0	1.0	1.0	1.0	1.0	1.0	1.0	1.0	1.0	14.0	-54995.86928520639	0.0	0.0	101.0	-1067.8063622623588
390690000	-56633.724262769836	-1163.2865069615439	-55470.43775580829	0.4162324930832561	2020.923493534314	53.97816851966395	0.13686406427712502	3.9783123220362633	1.488787335818215	3.671554928822106	4.666772571564093	6.180370252823431	4.884932985463636	1.7403628826321278	2.670989839115131	3.477432554391085	5.197799828607363	3.298578467957904	1.4734547248078118	2.065533545645076	-0.08605905231378858	2.2565771262956327	6.130638284363844	0.0954523079771257	0.23496236757621808	0.8531529465227442	0.5520359562560406	-4.933424320460842	-9.885512039389042	-11.78173869102248	-12.940558249514112	-16.26498598954118	0.468	5.178403201911097	0.2916423232584137	0.17977798160373687	0.18788462025048527	0.34069507488736656	1.2927719829228919	0.793848739246261	8.696811382236823E-4	0.831489160242136	8.696811382236814E-4	0.8314891602421365	0.7474804611193432	0.3868463794036406	1.1016942857975645	0.2870234847536417	1.5757195096343697	1.3944940490547353	0.3944236711700956	0.5373722007594446	1.8646408575729716	1.453782082428976	0.23009259271155655	0.719875938167523	0.27009005613956033	2.485821785998133	1.0072381275349473	1.0	1.0	0.0	1.0	1.0	1.0	1.0	1.0	0.0	1.0	1.0	1.0	1.0	1.0	1.0	13.0	-55042.571026508434	0.0	0.0	93.0	-1091.801600933898
390700000	-56605.7504048841	-1155.8396153103938	-55449.9107895737	0.4162352155167177	2020.9234908118806	54.29995749414857	0.08954023362942831	2.9498703407740714	1.0608989186915936	5.041315617092766	3.8072817746873957	9.766486059635595	3.7154007393267077	1.843930633765038	2.6473694285315466	4.008405338693235	8.426425015725657	3.0351311582798832	1.768705312971268	2.5539931127824453	-0.013420355878694754	2.718978551012402	4.4114144421624415	0.10117284979729946	1.0857952403430327	0.29252011449631715	0.584312222038035	-5.312623052533938	-11.566860249913375	-9.209239651572068	-7.527619518418799	-3.6538464550913528	0.468	5.391980699781322	0.29109247472171706	0.18018263154545305	0.19283312226669713	0.33589177146613514	1.2561018366028167	0.8083290660483959	8.664055216543994E-4	0.7527158692570523	8.664055216543986E-4	0.7527158692570527	1.1261557724809232	0.2904944131742841	0.151078243195283	0.1972596311904234	1.6356148158126487	2.120197843107141	0.9467258756564313	0.4985588127814173	0.3756953113143514	0.5288502486828514	0.8946800473312343	0.30315091231554575	1.5686493885783965	1.8363401171860128	0.7734900751178309	1.0	1.0	1.0	1.0	1.0	1.0	1.0	1.0	1.0	1.0	1.0	1.0	1.0	1.0	1.0	15.0	-55006.44508998744	0.0	0.0	93.0	-1084.8337411301816
390710000	-56602.04856872725	-1177.3238160511016	-55424.72475267615	0.41680017698467076	2020.9229258504126	54.42223863467483	0.0665600702244591	4.580030534295819	1.2262144153924175	4.083866373979169	2.967129060110209	5.995744405788488	3.674137598837647	2.14559523109728	2.352853380947918	3.8269531954651757	10.183062681302543	3.125873115863564	1.6140075688545377	2.6779771402853116	-0.05121697888579015	2.8846045215461578	5.3336012587661985	0.08385569386786657	1.0272357935570355	-0.16902489439725182	0.5644560180478198	-5.153749557131407	-8.333838464850883	-19.775803198318258	-26.33940688523553	-25.833313505927407	0.468	4.811540775073865	0.28747240328319756	0.18369347287606824	0.19224813736648633	0.3365859864742504	0.9197740117845762	0.7962805704081574	8.213134263303144E-4	0.8940253482540226	8.213134263303152E-4	0.894025348254023	0.9489010570858998	0.7913929293753446	0.15542266571934876	0.13135389352971893	1.633295751771014	1.369563136999498	0.5047924082269303	0.6385700823071605	0.26891757611913214	0.9623583158472353	0.4979974070044164	0.40874569898973206	1.3023274909936717	2.140308258501455	0.9109701323366742	1.0	1.0	1.0	1.0	1.0	1.0	1.0	1.0	1.0	1.0	1.0	1.0	1.0	1.0	1.0	15.0	-55005.00529374498	0.0	0.0	87.0	-1100.1612819903385
390720000	-56586.425124393114	-1161.9879999105017	-55424.43712448261	0.4163055920622696	2020.923420435335	54.14662018005062	0.06649037552165123	4.580030534295819	1.2262144153924175	4.083866373979169	2.967129060110209	5.995744405788488	3.674137598837647	2.14559523109728	2.352853380947918	3.8269531954651757	10.183062681302543	3.125873115863564	1.6140075688545377	2.6779771402853116	-0.05121697888579015	2.8846045215461578	5.3336012587661985	0.08385569386786657	1.0272357935570355	-0.16902489439725182	0.5644560180478198	-5.153749557131407	-8.333838464850883	-19.775803198318258	-26.33940688523553	-25.833313505927407	0.468	5.535525317059011	0.29329206059085045	0.179808247522464	0.18897422480209775	0.3379254670845904	1.0278192886409214	0.7502070457611227	8.359720152959932E-4	0.8508926442818653	8.359720152959919E-4	0.8508926442818651	0.6286828716344844	0.4489012040913159	0.3133695248269823	0.26798971100849694	0.8368137716859956	0.8647672652394787	0.5934697987895109	0.30211360185640157	0.21191900884826767	0.24231501780927428	0.41879222591258897	0.5106092976176335	0.360648928776353	1.0723778596903872	0.3214193105245178	1.0	1.0	1.0	1.0	1.0	1.0	1.0	1.0	1.0	1.0	1.0	1.0	1.0	1.0	1.0	15.0	-55000.56543563112	0.0	0.0	92.0	-1092.287553587996
390730000	-56584.35456110399	-1149.5003909573493	-55434.85417014664	0.416485264431367	2020.9232407629659	54.724762579402494	0.056468350197960857	4.580030534295819	1.2262144153924175	4.083866373979169	2.967129060110209	5.995744405788488	3.674137598837647	2.14559523109728	2.352853380947918	3.8269531954651757	10.183062681302543	3.125873115863564	1.6140075688545377	2.6779771402853116	-0.05121697888579015	2.8846045215461578	5.3336012587661985	0.08385569386786657	1.0272357935570355	-0.16902489439725182	0.5644560180478198	-5.153749557131407	-8.333838464850883	-19.775803198318258	-26.33940688523553	-25.833313505927407	0.468	5.162353329210455	0.29014591614921653	0.17787092529895226	0.1936516007576378	0.338331557794196	0.5992977811848504	0.7592448556495692	8.114595527406418E-4	0.744276548118494	8.114595527406396E-4	0.7442765481184932	0.431220312030468	0.19189243250351543	0.08051466117671653	0.20290386130312604	0.7887742583515379	1.1856648184950485	0.4462985969889795	0.6892557540259262	0.20832960100411188	0.523997490744147	0.26136171251516066	0.769947057621506	0.27553811641572973	0.9918650812996693	0.22331473161761345	1.0	1.0	1.0	1.0	1.0	1.0	1.0	1.0	1.0	1.0	1.0	1.0	1.0	1.0	1.0	15.0	-55015.823078683585	0.0	0.0	90.0	-1086.4583750633342
390740000	-56581.99070043907	-1167.6058608082624	-55414.38483963081	0.41641560140332357	2020.923310425994	55.22905755372436	0.3289849478141255	2.210639784903241	2.057328018572345	6.256616541877316	3.3169042932521755	4.131050796468281	4.406382666482723	1.8751252144687192	2.5391849666691364	3.608517148591492	5.648949575431988	2.9858022247497913	1.98866188218341	2.5695278731714795	-0.06253472656868655	2.4599091240209385	4.848784684435175	0.09183240166958026	1.5453960306286945	0.05855262462281896	0.3175868945077247	-5.184242402248203	-6.372665604329659	-9.56138094900979	-10.407505734457356	-8.72565476208267	0.468	5.008251942840875	0.29096439389858375	0.1811556660473253	0.18892880340047152	0.33895113665362203	0.513242767863573	0.7068210106231123	8.332602252055559E-4	0.6557090314472338	8.332602252055551E-4	0.6557090314472325	0.6987464857050624	0.6817707394563164	1.2145104949214998	0.10704082248674558	2.5044369786276515	1.1827639230294327	0.4638169442190822	0.8380126118227282	0.2571594835927374	0.9897509126261472	0.21808607681219466	1.074134030453065	1.0702809536616908	2.1194075487667425	0.4886791787408459	1.0	1.0	0.0	1.0	1.0	1.0	1.0	1.0	1.0	1.0	1.0	1.0	1.0	1.0	1.0	14.0	-54998.01355474221	0.0	0.0	87.0	-1103.6330440496063
390750000	-56616.96572331991	-1184.2342323092719	-55432.731491010636	0.416584054041448	2020.9231419733558	55.39740268030657	0.11243051601764034	0.3802341723093301	1.380147957365036	4.4822373917378036	3.5079695827947415	5.045483430139362	3.636175943451865	2.0387328048867053	2.820093875542365	4.10242254422667	5.525604409530257	3.0182116514747395	1.6587390818019352	2.8196267975514937	0.1172429680993432	2.6915802047248305	7.059242463181281	-0.05315817225322128	1.017310157652487	0.5437886218991811	0.5968102693929208	-5.3378436737864945	-6.94804206157321	-12.047896117781901	-13.250114700952155	-12.899741340374637	0.468	5.361008088683546	0.29059971920424865	0.1799174399815514	0.19186336811236407	0.3376194727018385	0.8536129570431734	0.780264630904804	8.174306145489819E-4	0.6947033032091461	8.174306145489834E-4	0.694703303209146	0.4643719793131728	1.2142219967508765	0.4792242070880726	0.6938016482369552	2.1729575096003377	2.364998264220441	1.6576814043219938	2.723843581552683	1.4075693018934763	0.47369457842847923	0.04764796430458419	1.1849991758089085	0.223696823158851	2.901812028860233	1.275977719312569	1.0	1.0	1.0	1.0	1.0	1.0	1.0	1.0	1.0	1.0	0.0	1.0	1.0	1.0	1.0	14.0	-55017.36702645658	0.0	0.0	87.0	-1112.881497180824
390760000	-56637.54265676697	-1196.0620372168617	-55441.48061955011	0.4197761590308982	2020.9199498683665	55.27249679086451	0.19077045556904326	2.8821207967256757	0.9872339650713723	3.046376453191346	3.4490298261779078	3.7766451280413356	4.499053071394551	1.8189442354789258	2.741046093738107	3.817329481729154	4.214262032242386	3.6643377530095176	1.7022295322150094	2.214760275348108	0.02110711086154317	4.176715474610641	5.395117811301118	0.38313593129195594	0.6168794603515062	0.39605997623178923	0.09142774591800396	-5.6409539180799815	-5.04725371093797	-4.0594885691124425	-4.506736241395329	-3.4494343185256504	0.468	5.130479834165731	0.29437696016401316	0.1802072284167071	0.19447166470224594	0.3309441467170364	0.7077362709855514	0.7725571169233579	8.118899768918128E-4	0.8002265923027971	8.118899768918131E-4	0.8002265923027967	1.1193258215560797	0.09819934466582787	0.8640632230583315	0.14849440777650028	1.7754910726297002	3.6875716410637995	1.8874076678382838	1.3738246111934385	1.7940559909071923	2.0356320951928453	0.14075590429771562	0.4052171932467383	0.9692739948635337	3.166983564125595	2.318126604831421	1.0	1.0	1.0	0.0	1.0	1.0	1.0	1.0	1.0	1.0	1.0	1.0	1.0	1.0	1.0	14.0	-55014.81053298395	0.0	0.0	91.0	-1116.2196876740968
390770000	-56605.4194974921	-1175.9449834178188	-55429.47451407428	0.4194367480588409	2020.9202892793385	54.983705046523134	0.2620877151528747	2.416265716807922	1.4043893407800097	5.01059844033535	3.1779902651964314	2.947050686724556	4.422586786760422	1.705154349492517	3.1708092326336903	4.1338027980419	4.331711688618896	3.5731714933207512	1.7378557490407835	1.8631698003176345	-0.059532446530399505	3.304955984279835	3.3518903859932587	0.06458240992149293	0.6654357174140859	0.3376359621952605	0.2726960968576829	-5.57628369167306	-5.59687456510462	-7.742714581783246	-4.164352505180619	-2.3253214265746527	0.468	5.408532057976548	0.29169581817193413	0.17762031562540873	0.18843000029209517	0.34225386591056456	0.8068893984449022	0.7370439179352267	8.904622201058096E-4	0.8418574791912112	8.9046222010581E-4	0.8418574791912091	0.41417790124014775	0.7460595579012808	0.4658774635600214	0.11470768819145012	1.1685443548940488	1.3523933586131454	0.3845130307137014	0.8364858010570096	0.5467175113831851	0.4382432431706323	0.2645619237155487	1.179874961483772	0.8674397329440741	1.3931368558451231	0.5031422809994499	1.0	1.0	0.0	1.0	1.0	1.0	1.0	1.0	1.0	1.0	1.0	1.0	1.0	1.0	1.0	14.0	-55016.150659766696	0.0	0.0	89.0	-1104.5344884527858
390780000	-56602.603234917886	-1168.487916546765	-55434.11531837112	0.41833625046511763	2020.9213897769323	55.10114419297208	0.19901676717895694	2.1532472656619284	1.8215707846883142	3.212500786075804	3.3425180835641157	3.2507277231893257	5.984404874976604	1.9975421790584262	2.769685836132645	3.513074842914572	5.420113506386284	4.195017080763817	1.5872750969859053	1.9003038395741396	0.07771730249583116	3.2281904317267385	4.091457183733876	0.23291179061066392	0.1523105309353148	1.243226055778452	0.18087381801135102	-5.392040709676087	-6.175334243526061	-4.37913469048009	-6.752824925859287	-5.815585431849884	0.468	4.91309729135844	0.2936721738676405	0.17676657934354323	0.18825699691621478	0.34130424987260416	0.45764969233605474	0.6770959604832265	8.111977592201221E-4	0.7657383507909857	8.111977592201204E-4	0.7657383507909855	1.52352070398412	0.9785906592900154	1.5347638312676308	0.3042461421614604	1.493122182833571	3.5258037177603847	0.9218297073282938	1.5513718884284107	0.37474241581654477	0.8927964052425904	0.895934762862213	0.732875013132379	0.4059839496544611	2.646147661246987	2.1654453623461563	1.0	1.0	0.0	1.0	1.0	1.0	1.0	1.0	1.0	1.0	0.0	1.0	1.0	1.0	1.0	13.0	-55023.74368117301	0.0	0.0	89.0	-1095.6226747576886
390790000	-56596.29676774506	-1176.7184583773826	-55419.57830936767	0.41789503424407815	2020.9218309931532	55.09366005844867	0.1883416690295164	1.1746344645597109	1.3503290052841659	2.4907602459791445	3.3155055462543603	3.8296879340635916	4.474131921685162	2.0617444129688827	3.7496299617968134	3.49764429356879	5.045837715295394	3.0783344510981894	1.5786337402981954	1.8933231183764192	-0.0024058438840617036	4.945235060108161	2.937764213360903	0.17371837767277654	0.5792284183104207	1.3217659492141713	0.12099220189026919	-5.613023677503282	-7.463720849890769	-5.450304360074405	-6.465070880720168	-4.977092106093467	0.468	4.916799361377875	0.29321832918178536	0.1845216000695375	0.18705567856885458	0.33520439217982506	0.3918540652779842	0.6949167136894783	8.37602176035399E-4	0.8427800184816197	8.376021760353971E-4	0.8427800184816191	0.9674791450538845	0.04289376612137436	2.9445591611747166	0.45246702520917176	1.8347114477513946	2.1891855523203665	1.0950012651388403	1.069766002226675	0.3511734729013943	1.5451131766184423	0.7404042162849178	1.0443804557159873	0.7999330371129174	2.8961099501110907	2.4696073060498103	1.0	0.0	0.0	1.0	1.0	1.0	1.0	1.0	1.0	1.0	1.0	1.0	1.0	1.0	1.0	13.0	-55008.224709335256	0.0	0.0	90.0	-1099.25646824274
390800000	-56616.801587349466	-1195.9428453893527	-55420.85874196011	0.4169091387490773	2020.9228168886482	55.282179235261516	0.2011357416271248	3.1975229495713866	1.9341898517997291	3.1199995833668295	3.181636663280982	5.661500143579879	3.2525120760269846	1.9653465332011997	3.5114707444090763	3.98082162119928	5.410782617323017	3.3431442318763276	1.472492816344289	2.2385645850312534	-0.07765907608896475	3.4191419541908923	3.368707099767899	0.458538911863891	0.8635745790664291	1.3088257064009725	-0.42353263661027807	-5.457331190051373	-6.780377585477355	-9.071872675381506	-10.473640943367807	-9.16590324224164	0.468	5.584978614714559	0.29105205639695614	0.1805238436748091	0.1905237102744501	0.33790038965378716	0.5307158536580333	0.7172112455976495	8.41921071468893E-4	0.7759166955263952	8.419210714688934E-4	0.7759166955263979	1.5864137449203894	1.7501884763734021	0.8908125265689117	0.271209890288825	1.561772251145631	1.1079600447092	0.6451017745298914	0.31135919142491386	0.2377176164141285	0.6285124363132252	0.4240391686229193	1.0874684305390632	0.7213639719508765	3.1810306528884413	0.7515583679578369	1.0	0.0	0.0	1.0	1.0	1.0	1.0	1.0	1.0	1.0	1.0	1.0	1.0	1.0	1.0	13.0	-54984.82541709537	0.0	0.0	93.0	-1126.8232969957262
390810000	-56638.64134088421	-1216.9761557097693	-55421.66518517445	0.41625409774191796	2020.9234719296553	54.787328916788915	0.1435590510367114	1.5561853299247779	0.9418277325994221	4.033068879169582	3.5108420731144623	8.305310329016816	4.354156959197654	1.941565456463057	3.2994793956162316	3.140065041689295	4.2249441244883945	3.654363907850477	1.6422965049421832	2.472013542233422	-0.024784392252623605	3.6507361266052927	2.892047116161456	0.17741071410362963	0.6878014196365528	0.29353231361941345	0.12214258429319272	-4.932085537138041	-9.254041601384397	-11.28424170134462	-10.359480051361803	-9.144428093454172	0.468	5.771180176468634	0.29124606406397585	0.17996026810553908	0.1929971472961905	0.3357965205342969	0.8724812749463667	0.7707072497560634	8.461084494752848E-4	0.7035707571138322	8.461084494752847E-4	0.7035707571138321	1.1857946349325759	1.0086022484225232	0.6444263682762553	0.2775971028648809	1.7707480205685737	2.1864892635694235	0.7502285078025603	0.5807525295018217	0.37156638872226555	1.9188840971977768	0.6075848942171838	0.5087479490709975	1.189345796173891	2.2889223892007453	2.29404200639771	1.0	1.0	1.0	1.0	1.0	1.0	1.0	1.0	1.0	1.0	1.0	1.0	1.0	1.0	1.0	15.0	-54984.94525014195	0.0	0.0	88.0	-1144.1937628210694
390820000	-56612.06753961262	-1210.36944981365	-55401.69808979897	0.4162420997281529	2020.9234839276692	54.68410494387832	0.15875129127913165	2.2304374852495394	0.5085180779410823	5.54041781315253	3.9610654240715664	4.008181921890675	5.719894489115078	1.930277977412429	2.8022980589181508	3.170140186820018	4.560365203529591	3.3987430669170426	1.7712317324586073	2.3873043013103827	-0.09278921365482282	3.312541461314507	3.673146314813196	0.1931552226858525	0.527930030540401	1.0596959540571866	-0.056577664828287605	-5.238094726940323	-9.310599373834417	-12.718929317872899	-12.743987845273349	-13.471494897514635	0.468	5.073561694606518	0.2927880734934291	0.18064668482176097	0.1889587035019064	0.33760653818290587	0.5985680367152818	0.7224399091719163	8.349813324334273E-4	0.7666016278679278	8.349813324334273E-4	0.7666016278679283	1.4292346087386238	0.6379758069209853	0.5624115425837517	0.558323107314297	2.217453003368823	2.2602555757457305	0.9603755117790264	0.6723887876319928	0.8619520440092263	0.8860335448615995	0.29374666675789884	0.14128769165484392	0.43027878408356846	2.5198315041957415	0.7959542547362848	1.0	1.0	1.0	1.0	1.0	1.0	1.0	1.0	1.0	1.0	0.0	1.0	1.0	1.0	1.0	14.0	-54991.12559807358	0.0	0.0	88.0	-1139.8272999481417
390830000	-56617.577467025025	-1216.896882504736	-55400.68058452029	0.4170117468676559	2020.9227142805296	54.598786654745716	0.173052545922559	3.0692191100439614	0.7849072466978669	3.651098726489038	3.358786592926742	6.894055722043666	3.840388317126285	2.391718054889245	3.364413278662671	3.073335834703966	3.5862113331437917	2.749376201429695	1.6146777715914888	2.481519319508165	-0.05853722828295991	3.386499734987591	3.1030390860976236	0.2752904190923122	0.19862230876017412	1.133324920550793	0.4556977636984716	-4.989186876839204	-5.650359400918355	-9.348090087521141	-11.561094261054649	-11.874800367499724	0.468	5.241425211149924	0.290681727202392	0.18195818587081253	0.18862801889801772	0.3387320680287801	1.4536673674491571	0.7858273149112434	8.213525400549596E-4	0.7845017198378029	8.213525400549595E-4	0.7845017198378041	1.0209558938672263	0.5420088611275288	0.416266178693478	0.19290082689645022	1.1598838621873981	2.0186021434518744	0.6304012324525393	0.8222230482666852	0.45425728569111307	0.3745010794668778	0.14598902503333994	0.2723337779618183	0.5875201883899034	1.880165627999467	0.7971202831560029	1.0	1.0	0.0	0.0	1.0	1.0	1.0	1.0	1.0	1.0	1.0	1.0	1.0	1.0	1.0	13.0	-54999.30728116641	0.0	0.0	85.0	-1150.0643307862174
390840000	-56639.37505198042	-1216.198833179546	-55423.17621880088	0.41634978471426726	2020.9233762426832	53.808207686875676	0.34703746341480035	0.9837050890828078	1.9678337183554029	2.4277804031958943	2.22650935920457	5.458249527548776	4.5170767428567205	1.8825657568581586	2.9290226241096207	3.118580108441816	3.343169187349403	3.009207740675161	2.0618319875247058	1.7642242186407735	0.10867398702598044	2.697172750742522	3.6697192769473306	0.21584805105363522	0.4702540574019494	0.5274314174574978	0.24062433144247408	-5.315640115023222	-7.26351332876853	-9.932513151776705	-10.7223477319724	-11.217963351382657	0.468	4.954490913480832	0.2920190016480877	0.17870369669450464	0.19274175723389012	0.33653554442351985	0.9894260837543863	0.777108919380071	8.494180649063708E-4	0.7194650611164558	8.494180649063704E-4	0.7194650611164541	0.18955350663346965	0.18569113560438383	0.6312357418146607	0.09756500249280556	0.7816566226007237	0.6777935238421023	0.33860728047645566	0.11137224482231113	0.6620671639068652	0.2972831930034627	1.3242471447952675	0.24759406449993873	0.5174215375362556	0.7858089902979231	0.3043933046152418	1.0	1.0	0.0	1.0	1.0	1.0	1.0	1.0	1.0	1.0	0.0	1.0	1.0	1.0	1.0	13.0	-55009.02587078568	0.0	0.0	84.0	-1157.9969241879814
390850000	-56637.7963880829	-1203.2940432675462	-55434.50234481535	0.4177260054903243	2020.922000021907	53.59137288936215	0.17669453193840526	6.3958027674777576	2.3713150563171017	2.5043592698273773	3.4556227033814566	5.028650455770127	5.427863824627971	1.872023437599066	3.00872972922107	3.4146981233949214	5.183128609300276	2.911779270326581	1.6528724130932844	1.770990412101932	-0.2617109522807891	3.5423435573506636	2.446262167492643	0.43466153281054903	0.29852388436162136	0.6148669191946674	0.513991375467279	-5.490346180877423	-3.6869702435876173	-3.9496335123324138	-2.280879084117995	-0.4140663832261966	0.468	5.250516205852443	0.2878714133569146	0.1801728379869819	0.19605254724648785	0.335903201409618	0.5875036514415858	0.7494916430962436	8.49805784468595E-4	0.7775275707824811	8.498057844685935E-4	0.7775275707824799	0.603244104197537	0.1997535792329148	0.4115386237218552	0.018237578539603207	0.7349750125251779	1.2848167723138317	0.4706346119395161	0.6428047226340028	0.022931011327922312	0.14301585775539136	0.28468637484146087	0.2198714519029862	0.8979995488842926	0.7837089602794941	0.5509049578278484	1.0	1.0	1.0	1.0	1.0	1.0	1.0	1.0	1.0	1.0	0.0	1.0	1.0	1.0	1.0	14.0	-55005.507544200074	0.0	0.0	89.0	-1140.812040639892
390860000	-56653.542388338334	-1207.8245343969418	-55445.717853941394	0.4176414712355796	2020.9220845561617	53.680858929278976	0.21898559316378063	2.695236546441301	1.7787521029942717	3.0596631194254997	2.8683277572120636	5.14472470341521	5.297468550811162	2.146595041977708	3.1565290333763487	2.6320424643315365	5.379053935167737	2.5560692199759734	1.732409954118126	1.7962359678587225	-0.09525037622204631	3.18551127814113	3.15082925487284	0.3653826624222967	0.8203331473711155	0.1284904183041266	0.48891264348014923	-5.478151971422354	-6.195122717266735	-5.348708577903498	-6.828568451144116	-5.234402060976709	0.468	5.470409208433775	0.2952203477470896	0.17802632379685346	0.19094879699934963	0.3358045314567097	0.8729955582397666	0.8210769383519544	8.479258575975563E-4	0.7951913859113889	8.479258575975528E-4	0.7951913859113882	0.7530509410618224	1.2481577313456733	0.3717455501236777	0.33895780537499653	1.2000664557957976	3.036638236921249	0.6693899463052421	0.6885316535993716	0.08001434816731225	0.7415214137402522	0.23710857837390334	1.0703340828071428	1.0500149174590765	3.0595574582726934	1.6046672687694512	1.0	1.0	1.0	1.0	1.0	1.0	1.0	1.0	0.0	1.0	1.0	1.0	1.0	1.0	1.0	14.0	-55012.73773767725	0.0	0.0	92.0	-1134.589467696085
390870000	-56704.60059627678	-1245.5383464393842	-55459.0622498374	0.41733986370017256	2020.9223861636972	53.50561935057415	0.1917057466948117	0.5338433310137907	0.5762279097635906	3.260191183219952	4.414274252429824	4.1155497946042825	4.322177168920662	2.1307857617816506	2.998288988260061	2.8225165265368024	5.2636216754709935	2.0317074906646213	2.057638110201645	1.8876141770821016	0.022439316037630844	2.780030865961919	2.576676309177856	0.5821975656850195	0.6790674176490039	0.4402406747477365	0.04614960677892163	-5.719680493474688	-5.63767053786374	-4.563580299691177	-6.4062575917471865	-0.588536960950166	0.468	5.505887683809457	0.29316227781128246	0.17873399007619598	0.19415379496133034	0.33394993715119364	0.9013012275153125	0.7914515660121947	8.354523067113159E-4	1.0516639005622976	8.354523067113157E-4	1.0516639005622954	0.4443383047565199	0.8981328486355539	4.03968953971458	0.3984598768065296	1.0217943435166024	1.1654479010541798	0.046862936170918294	1.2741945060711017	0.28341231930193966	0.6797236414905937	1.512708530619538	0.5703067585118673	0.9398461470213121	1.1279630518476662	0.4760033390220316	1.0	1.0	0.0	1.0	1.0	1.0	0.0	1.0	0.0	1.0	0.0	1.0	1.0	1.0	1.0	11.0	-55011.414894081005	0.0	0.0	99.0	-1167.2384432472754
390880000	-56671.77680018246	-1237.5021590220795	-55434.27464116038	0.41630406762338945	2020.923421959774	54.15874427316943	0.32148182800640557	-0.5112511758843745	1.277934844569264	3.3449296641419908	5.162990465340947	4.228279023219227	4.052745763424956	2.029936288903329	3.176113773853734	3.5162274969908154	4.565114624017241	2.3070580555412215	2.3767707017208934	1.433380750519431	0.1792715145098799	3.1153354887197593	2.3751065078493485	0.27635741224740973	0.8014288916872718	0.6243266109848667	0.23351716936044215	-5.802103886162616	-9.698033835241587	-7.65068178766088	-8.270116338332711	-8.38997954072672	0.468	5.484213349705516	0.2907297575786104	0.18217589313313803	0.1888843273562046	0.3382100219320494	0.7580982967980008	0.7619805504570655	8.100031313663961E-4	0.6879841588673186	8.100031313663975E-4	0.6879841588673183	0.2557547383067892	0.7962862529878265	1.6711334152763464	0.5712166708686984	1.621105056249296	0.978240514304119	0.5521495478492353	0.5807290308415229	0.46663465154823136	0.8924801450810862	0.12787377786163745	0.7561764040791411	0.39300175775672097	1.0746253495959586	1.1189473754457095	1.0	1.0	0.0	1.0	1.0	1.0	1.0	1.0	1.0	1.0	0.0	1.0	1.0	1.0	1.0	13.0	-55000.73584057196	0.0	0.0	90.0	-1176.4697605691624
390890000	-56693.316282214546	-1262.5647327382785	-55430.75154947627	0.4170482883336583	2020.9226777390636	53.79471809072562	0.21568449637638215	3.2760780064585537	1.763842992791392	5.115704393889997	2.312495426481828	4.001430474071688	5.4448929879508725	1.9684740681639097	2.606226277500776	3.225851981208264	4.064233742161881	2.3188314587467915	2.2161151898647447	1.4258291759690895	0.19198583336096559	4.22896389609763	3.4903045406654534	0.1809017869496325	0.6717228666406919	0.7632523944869833	-0.0550195404381622	-6.10769854017232	-7.977913943598868	-9.676346492450772	-5.888378585764634	-4.92480038477545	0.468	5.2188993100848435	0.29518014381779073	0.17767207731019868	0.1906376693518883	0.3365101095201247	1.6338735502638368	0.8088699573700756	8.530322864035959E-4	0.8499239341388168	8.530322864035961E-4	0.8499239341388181	0.8671028483812475	0.2706713174638281	2.723099427271334	0.47831411847994043	1.8956453147438201	1.275738852493322	0.7225850406654017	0.4379908719449231	0.23573789932469746	0.5854651343486322	0.4265088167666132	0.9512707940913315	0.4405420097272728	1.9102915851198694	1.4954632023724024	1.0	1.0	0.0	0.0	1.0	1.0	1.0	1.0	1.0	1.0	1.0	1.0	1.0	1.0	1.0	13.0	-55016.614436914766	0.0	0.0	90.0	-1188.8204941446738
390900000	-56658.845237774454	-1231.3179274210038	-55427.52731035345	0.41679392662693315	2020.9229321007704	53.93789271695171	0.18971188707284944	4.652077511385135	1.638498460987178	2.9523967051856013	3.8205117391954646	5.473088711814692	7.146294929547713	2.028612547573451	2.9223553597753953	4.245443815696696	5.132948993881623	2.297490415901421	1.882089055689833	1.785248508927412	0.03505173346019877	2.595764072087687	3.629422862175908	0.02060276820873566	0.4997527995534883	0.576400453030125	-0.17318297407532787	-6.001584444100392	-5.201662655761906	-3.424319766565762	-2.346423150492101	-1.0232786316202187	0.468	5.144019491553543	0.290995587724388	0.17999047332196264	0.18667282307373784	0.34234111587991395	0.9997642586536877	0.8033556249552597	8.087061903699738E-4	0.8017494122035832	8.087061903699743E-4	0.8017494122035825	2.0396965725676965	0.3660583229292463	0.6078504979121473	0.1489845106945884	2.2998350214581156	2.3835951466831844	0.4986285794632939	1.6749202455427108	0.4211822453060166	1.5363052053267534	0.27336832425985325	1.2287085321875122	1.2412525499383071	1.7709461999241367	1.5746540476747652	1.0	1.0	0.0	0.0	1.0	1.0	1.0	1.0	0.0	1.0	1.0	1.0	1.0	1.0	1.0	12.0	-55012.089029227136	0.0	0.0	89.0	-1160.5941778999352
390910000	-56669.97363772714	-1254.9682684079194	-55415.005369319224	0.4255734510090745	2020.9141525763882	53.69652581216954	0.3208533478499236	4.18592038218807	2.9073158546215065	2.417189610358491	2.697350005253199	4.763842745362125	3.319624960156635	2.2877200449209902	2.4397535027440544	3.8759717295095775	4.426263099853896	2.1000780069339102	2.1192963497042747	1.844773734410624	0.13392178266139568	2.0796743121927492	3.942166491328654	0.08739089252738548	0.722308438915456	0.540938909783782	0.026311816709484154	-5.957064530052915	-4.643885091898847	-4.738781046562163	-3.4632530196666647	-1.5134398090108707	0.468	4.9490628371413505	0.2843683522699251	0.18211647861727565	0.19482881678712716	0.33868635232567457	0.7545853434333524	0.7461867429982176	8.826210977116515E-4	0.8327477058306492	8.826210977116533E-4	0.8327477058306494	0.9086463921475095	0.48861562623918303	0.057810730303853815	0.7330519285838695	1.3496634937433716	2.2697345497557646	0.16753144048791038	0.7099493929461392	0.022196427767182027	0.3603716599573204	0.07115229206250948	1.1377670096443144	0.41676410017555904	2.1843904167061643	1.213581072335878	1.0	1.0	1.0	1.0	1.0	1.0	1.0	1.0	0.0	1.0	0.0	1.0	1.0	1.0	1.0	13.0	-54994.41194392492	0.0	0.0	94.0	-1186.3003345984005
390920000	-56682.09697554064	-1246.294666898476	-55435.80230864217	0.41673888126434544	2020.922987146133	53.04629740048882	0.2221004579861716	5.548883189880817	1.8954484079292464	4.576057329280693	2.5327199473353703	3.7962238478485673	3.669653992964888	1.7959067826677395	2.522935777857754	4.823781599675292	3.4595121355005274	2.7568718534555825	1.8094973084261485	1.99638287342923	0.24098323245630787	1.9404821133411678	2.8492559289672648	-0.14114896151772321	0.3778836851258618	0.1748951921019295	0.19420648870291496	-6.2101907240999665	-7.973109107913274	-10.565325680903847	-10.899008946692863	-11.34073728851348	0.468	5.616601675326302	0.2923225984281708	0.17890546471966323	0.19215296595388884	0.3366189708982795	0.9425226453394133	0.774254199618113	8.617841165316562E-4	0.9405730701572271	8.61784116531658E-4	0.9405730701572295	1.612579348758529	0.2526909458958461	0.18383734795754558	0.289691457152188	1.1581977435719293	3.9028637948841927	1.217489352778165	0.4232375521804239	0.2699699727908829	0.11339682713190273	0.9820347660823389	0.7844414494962303	1.084580492607229	2.2332148444476516	1.9722164091658987	1.0	1.0	1.0	1.0	1.0	1.0	1.0	1.0	1.0	0.0	0.0	1.0	1.0	1.0	1.0	13.0	-55012.08704374615	0.0	0.0	96.0	-1167.803823286277
390930000	-56668.08029228604	-1238.752797831442	-55429.3274944546	0.4208853553703899	2020.9188406720268	53.93670297579067	0.19276770130386306	1.5643076523996702	2.403467247874485	4.273401896421735	3.0718344942369944	3.6472368783391054	3.487212040800088	2.1900025624184485	2.2019547926691003	3.629518715477762	3.516467106259914	2.7268075228338526	1.9680545989497777	1.7022971782174963	0.24505779432588232	2.3186635247093403	3.8067144108642577	-0.03198285701933512	0.8363967963322094	0.12563164934599635	0.2852301138525162	-6.307306330111911	-6.379225878237181	-7.045845213323682	-7.107968332070285	-6.76367273391979	0.468	4.866982943617014	0.29337938233055255	0.17909110345567492	0.19030551554175532	0.33722399867201963	0.77578969315306	0.7692150303639811	8.597411994358309E-4	1.154979581892785	8.597411994358319E-4	1.1549795818927837	0.9283581465579527	0.14895851924662704	0.3499435543290338	0.7690131125220037	2.4064929169272045	1.795366249621855	1.1552543089481095	1.2273513251986965	1.2773170438532164	0.299050539151547	1.4095864346351488	0.6148654609225491	0.6548378243095521	1.7079807770802575	1.65730132205392	1.0	1.0	0.0	0.0	1.0	1.0	1.0	1.0	0.0	1.0	1.0	1.0	1.0	1.0	1.0	12.0	-55011.14815825171	0.0	0.0	95.0	-1150.9686694885922
390940000	-56642.605531672365	-1231.9369232865422	-55410.66860838582	0.41871813404794367	2020.9210078933493	53.95056326086392	0.07071385029193293	8.462258028008701	1.2598375078813373	4.493794249300329	3.2427067394998623	4.114135300922335	3.498513445223387	2.3141103912268153	3.163595970148293	2.881307534817088	3.837010449066281	2.557737677138192	2.0707952885371843	1.6068610274702873	0.13141499537004456	1.9043312825482055	9.115691620945313	-0.22361733133471026	0.8489870579753988	0.27970431302568277	0.04272032422879535	-6.3113686153085045	-5.836932589375503	-4.449751702796726	-12.87539227297475	-12.044375265045865	0.468	4.790570290905504	0.28657283477887185	0.17968372600278434	0.19566549747946493	0.3380779417388813	0.4002535187437857	0.6653101365753392	8.341328304917516E-4	0.9442306448163366	8.34132830491753E-4	0.9442306448163359	1.1551502492678618	0.2632402196383642	0.6925870290313573	0.685270113953807	2.273334200570667	2.5633768090527487	1.124709180451179	1.78087380274771	0.6376583880962179	1.3928206101469296	0.35347805677270017	1.2125513480553676	1.1028676554266832	3.9117233228554635	2.2821633223374946	1.0	1.0	0.0	1.0	1.0	1.0	1.0	1.0	0.0	0.0	1.0	1.0	1.0	1.0	1.0	12.0	-55013.554476214216	0.0	0.0	94.0	-1152.3522256818153
390950000	-56638.407676779905	-1223.7456585484515	-55414.66201823145	0.4162768369968857	2020.9234491904003	53.673406214652964	0.16993722660070082	0.6802563305937821	1.1482365804900674	4.737026218299476	6.286553354761371	4.072596406881364	3.2959747126727073	2.783684924002842	2.804762091943851	2.8578454349558857	3.8580117407390886	2.2858959631969027	2.0116279752449633	1.5871604762024716	0.4657737505214622	2.711887372735276	4.373854791174968	-0.10003985541547482	0.460754823540801	0.3587990609943448	0.4303224538444981	-6.629502614894808	-10.22479002798252	-9.851231329941172	-8.822532513185205	-8.20827385082577	0.468	5.307390601030721	0.29450155761334423	0.17659005746302642	0.19290602115860353	0.33600236376502823	0.5904959291085458	0.7315447376773412	8.681942811046511E-4	0.8505519662286073	8.681942811046537E-4	0.8505519662286087	0.6188094700410282	0.5454261980304406	1.7344903638743467	0.5145622974057517	2.282577291616714	2.4373085518941267	0.9010279171319072	1.5627608810017923	0.6713145206616058	0.39201943653204807	0.7291428946357157	0.8937444757670638	1.2435572604169207	3.9804780424282624	1.0062273425886838	1.0	0.0	1.0	1.0	1.0	1.0	1.0	1.0	1.0	1.0	1.0	1.0	1.0	1.0	1.0	14.0	-55007.46985877331	0.0	0.0	96.0	-1145.0095886237639
390960000	-56599.364324096634	-1191.7986724356567	-55407.565651660974	0.4162307104519463	2020.9234953169453	53.993197742111086	0.18180524112139562	2.5648653077934758	0.5366253686241285	6.203076460753969	5.050144489706787	5.76991894664615	3.5414206752436503	2.2764598455240566	3.0570216631565357	2.9659984764385645	4.088830217579481	2.5976356217727505	1.938640264753646	1.8005377712452562	0.21112070332001576	2.2232785377035595	4.7788385846450305	-0.2019401507300411	0.5125441026756061	0.4930255722385684	0.7260480222015309	-6.352842194594048	-11.607634230488719	-10.291894702888351	-8.96615500705828	-10.875808377374952	0.468	4.806325290212242	0.2913663536359422	0.18004043846287018	0.1920048197865006	0.33658838811468944	1.5290711873461815	0.8068493084033271	8.375123841230906E-4	0.624091932170772	8.37512384123091E-4	0.6240919321707725	0.8466630521067194	0.3795829929006662	0.4218131609602182	0.15818143075862165	2.7635450973693474	1.1003537105563381	0.4426007672173326	1.1233538095747917	0.31685620914995055	0.8641526288265213	0.4075780543595567	0.7851808797109974	0.5881372830985517	1.9479571580934834	0.8759277757039634	1.0	1.0	0.0	1.0	1.0	1.0	1.0	1.0	1.0	1.0	1.0	1.0	1.0	1.0	1.0	14.0	-54990.80938226077	0.0	0.0	89.0	-1129.8611163385042
390970000	-56646.42624485669	-1194.6530295557775	-55451.77321530091	0.41624047303010203	2020.9234855543673	54.14971666018438	0.15610819702598377	5.385494501635753	1.7880289982528859	5.620849033405108	8.247564827025032	7.082474724461457	2.8746016199971356	2.5131743882215276	2.377975368868005	2.7249942870666697	4.686557033323609	3.278518015699698	2.0820653996250367	1.515519033270617	0.2415335624928195	2.3689998680327577	3.8443541918106074	-0.30041806476039734	0.37566763335080355	0.8462528975550132	0.18619800850308357	-6.105846180006805	-10.516467964454575	-10.58768270814338	-7.852999973213051	-11.040901238344812	0.468	5.391231907499521	0.2896095434167055	0.18065190428923505	0.19271977426395887	0.33701877803010305	1.0159075957506454	0.7794856195313475	8.448957062033318E-4	0.7364363769832919	8.448957062033339E-4	0.736436376983292	0.34756938570466567	0.6771256092204222	1.8465799685601532	0.24067822978031012	1.4213218082247674	0.8427436970194399	0.45063662909541574	1.0500877980352443	0.11762145246904192	1.2671683426499336	0.12196905854525313	0.5188951388660054	0.7829637324856112	1.048782860433819	1.2586293492208007	1.0	1.0	0.0	1.0	1.0	1.0	1.0	1.0	0.0	1.0	0.0	1.0	1.0	1.0	1.0	12.0	-55031.53967103755	0.0	0.0	88.0	-1133.5094957406484
390980000	-56656.233747069615	-1200.173207070616	-55456.060539999	0.41656783434515704	2020.9231581930521	54.00058253193925	0.07552168075518446	2.7652889393944475	1.1222694683423247	8.286948122749234	6.188450001893157	5.0892179149362695	3.9579746885263876	2.75553302677278	2.5838267078263453	2.6472814484685165	4.8667065389444675	2.4400786233034877	2.459465791718347	1.5904902201853783	0.10411807050241413	3.0053990563014286	3.057274839752968	-0.01837869588729188	0.7965505558957797	0.7541905673059429	0.238840617988417	-6.204183957086547	-6.320022456218098	-7.7567412751341696	-5.866832099325587	-4.342547945113434	0.468	5.228172335534635	0.2938876387927101	0.18024376295318403	0.18887759877768479	0.33699099947642347	1.0055818403894115	0.7988555229983273	8.385665913968023E-4	0.7895902383499556	8.385665913968019E-4	0.7895902383499549	0.7615780905939697	0.8436940871001434	0.17388349667671565	0.8139200790232612	2.9327988893042924	1.5181824911402715	0.43440259637123624	1.2890007738748863	0.32284395522164294	0.5263132207324422	0.9916331567787697	1.2702675628176414	0.5832727284175421	2.422196527134325	2.6782765287428556	1.0	1.0	1.0	1.0	1.0	1.0	1.0	1.0	1.0	1.0	0.0	1.0	1.0	1.0	1.0	14.0	-55050.0106739608	0.0	0.0	93.0	-1126.4437595088548
390990000	-56634.83609889104	-1194.0522435317816	-55440.78385535926	0.4168839798877665	2020.9228420475094	54.297527597913366	0.1619339790468318	2.1057248247090117	1.3760490375545076	3.886469946011039	6.002119087493789	10.290645848308781	3.9769467425010188	2.3761887172514182	3.3452354608667494	2.533920181242673	4.746456515019571	2.2030386834269233	2.992208406174735	1.581655338572289	-0.055990233748814525	2.877213286329948	3.555050069213241	-0.2654441098315481	0.8675427490994326	0.9557488859789163	0.24245979408662846	-6.110554113504832	-4.893384703760789	-3.6909494794047157	-0.5648194679402625	-8.3663714206291	0.468	5.24074214379311	0.28618747584366877	0.18402027534419438	0.19223132113155084	0.3375609276805883	0.6724231712282667	0.7628951031917138	8.409231787663491E-4	0.629495943641571	8.409231787663501E-4	0.6294959436415706	0.761106148923497	0.20550364968646725	3.346680042291118	0.2329692532953973	1.5486391814841705	1.1637603331527366	0.8884694600261782	0.607485725373361	0.2449744489059604	0.8331635599210807	0.2432534464074939	1.0693011731019646	0.48606427663849694	1.5528797682408753	1.24590474872444	1.0	1.0	0.0	1.0	1.0	1.0	1.0	1.0	1.0	0.0	1.0	1.0	1.0	1.0	1.0	13.0	-55039.725531535616	0.0	0.0	89.0	-1134.4937575269873
391000000	-56634.1462758022	-1222.846384597847	-55411.299891204355	0.4253174050020416	2020.9144086223953	55.06916102949603	0.05283117425266903	7.258821042969958	1.7371622401622786	3.233647991389689	3.9815436879133483	7.323489010446796	4.0081305739422115	2.1974947963109224	3.3716120704566968	2.5092922064128476	5.059776212349446	2.2410541197088327	2.859718732742989	1.6028466752851607	0.14633245832319122	2.4188907260280095	3.8187574306361327	-0.33072672613681603	1.022107124744967	1.3055961374962548	-0.2241182430849012	-6.418365716486752	-5.888215704485642	-15.086622227867995	-13.158584339772846	-15.02960165527816	0.468	5.097625648552852	0.2913499633749396	0.17715166288856293	0.19538352046358826	0.33611485327291146	0.6692425002026097	0.7703042904132504	8.418668154837862E-4	0.9372070709974535	8.418668154837856E-4	0.9372070709974537	0.6507361790794736	1.506575019267026	0.47908581753314156	0.9987687503318008	1.0689729164958752	0.7266500678961428	0.5759398665119153	1.1618524998750879	0.6223697578181867	0.1354788879040851	0.40004117523583854	0.5507830876425152	0.23633621400114338	1.2549009483797238	0.3245889632274715	1.0	0.0	0.0	0.0	1.0	1.0	1.0	1.0	0.0	1.0	1.0	1.0	1.0	1.0	1.0	11.0	-55017.118974841294	0.0	0.0	91.0	-1155.3247940157196
391010000	-56692.69839672375	-1232.1140813759105	-55460.584315347834	0.41788617124788235	2020.9218398561495	55.28466813988727	0.08007829423455308	2.068823809648203	1.081517939315427	5.747874055004576	6.221443840186107	6.280627445326559	3.821090105676274	2.68038587199425	3.06770186687763	2.6333730326365883	5.956064834443697	2.722470817517978	2.6588953518876286	1.6213489331918496	0.19185013404899362	2.031876378296043	3.401294689546905	-0.2174991509646909	0.5779240427879493	0.8482165787116034	-0.519696394862794	-5.949794360817509	-2.9693886416368143	-0.6811188567205155	-0.5204929796869884	-4.689697532892338	0.468	4.908672302091571	0.29174807072361864	0.1810399332409317	0.18863831763945735	0.33857367839599456	0.5669159964539745	0.7009797278854575	8.135362580510469E-4	0.8242532226194613	8.135362580510466E-4	0.8242532226194607	1.930780876170493	0.45679042856812013	1.8903923584500233	1.7156670130641511	1.617466925170027	1.3958541884940447	0.7237174914600708	0.8287930528305257	0.09109122180591854	0.19733929575872036	0.3203874191300853	0.695631902692908	1.2179257731776056	2.179839130223743	1.3090097007436952	1.0	1.0	0.0	0.0	1.0	1.0	1.0	1.0	0.0	1.0	1.0	1.0	1.0	1.0	1.0	12.0	-55048.75805334645	0.0	0.0	93.0	-1162.3529213459562
391020000	-56698.17299560583	-1248.4261382836114	-55449.74685732222	0.4170338063836039	2020.9226922210137	56.27693217410303	0.11227684969386527	2.4508989273244786	1.543685575864112	6.002538914411727	10.070526122869317	11.894387893149798	5.361489034842905	2.512306128080716	2.663646583845281	2.704302955150262	4.934598906032673	2.4486061692821592	2.3185024640726972	2.2402327349612006	0.38985260652113773	2.2428764515831565	4.488329156298396	-0.3083992695211389	0.957773562513543	0.026301788085982436	0.12404600823186293	-6.18795408530491	-5.8393871857723685	-5.235991518007767	-8.572597354295395	-8.149394626298317	0.468	4.6029284939246775	0.28894702775429026	0.18346574980414188	0.19132011873341645	0.3362671037081536	0.8426871041058267	0.7650532104964307	8.713654723927525E-4	0.9436577930294752	8.71365472392755E-4	0.9436577930294766	0.3895970285582679	0.1335791142819097	0.15557534586871632	1.4780901106713467	0.848984724467744	2.379637535834992	0.1655157739359181	0.7536659554615391	0.298745014565838	0.08988259534093677	1.509018853367023	0.19183732025542952	0.1364321583648249	1.9963354135768059	0.9737761781901625	1.0	1.0	0.0	0.0	1.0	1.0	1.0	1.0	1.0	1.0	0.0	1.0	1.0	1.0	1.0	12.0	-55035.4679020661	0.0	0.0	98.0	-1175.3367568463766
391030000	-56700.970066502734	-1260.374819207916	-55440.59524729482	0.4162923371007231	2020.9234336902966	56.121642016838074	0.16421626793208632	0.22268923128532103	2.10708920710915	4.112905358399313	8.973003113020937	5.887089510943228	3.8720921945310653	3.28350714209593	2.6433378390455102	2.9518421953871377	3.524583774352745	3.171785735809458	2.484717532632669	1.7396458451834393	0.23311787359715816	2.5748002882458607	3.892726036756776	-0.21088487429285105	0.35389570726446135	0.5660706234696231	-0.14374762397689406	-6.520434417300564	-9.385806211759384	-10.120568787995218	-13.814692674677444	-12.564483406254418	0.468	4.904486953664321	0.2919087391450429	0.18108075658255646	0.18945978910264283	0.33755071516976004	0.7293934788554388	0.7562206077589478	8.08829296557833E-4	0.9487927085563066	8.088292965578326E-4	0.9487927085563075	0.5476838660925628	0.5914075295813588	0.122935739660641	0.1487067442815784	1.9789634763245485	1.477609879975404	1.029408968572196	0.9306489876107011	0.04414475564630936	0.40843605775805664	0.5502889927312472	0.98479310180518	0.726245888081535	2.0505534363400213	1.2757319631490245	1.0	1.0	0.0	1.0	1.0	1.0	1.0	1.0	0.0	1.0	1.0	1.0	1.0	1.0	1.0	13.0	-55035.335496298954	0.0	0.0	91.0	-1183.0874249769324
391040000	-56723.99684344966	-1278.3489240562672	-55445.64791939339	0.4175244540130348	2020.9222015733842	55.69678235379979	0.13399250378318822	0.41772847848989914	1.0288433752593504	2.2905111026342033	7.386345420556516	9.239372620818328	4.267355194308078	3.831618534528724	2.703285308066095	2.544482334355639	3.3190997979819423	2.702193832431095	2.7888376093248533	2.0209182158875474	0.18318881360335776	2.4446457539880693	4.366761664286444	-0.2575815843592429	0.7499479907234657	0.861816322284792	-0.045129265756897685	-6.250682633014319	-5.144055024087903	-0.28266770713041645	-4.056903756003443	-1.0547453122687225	0.468	5.236744651318349	0.29237260263661335	0.1773805941781412	0.19064080233895894	0.3396060008462888	0.8972150204782466	0.7722765151296597	8.274507438200232E-4	0.879660506830115	8.274507438200218E-4	0.8796605068301147	0.6884550894936208	0.5577228007949283	0.13709205638246302	0.14868497488067076	1.6833071088192162	1.0961437965178416	0.5103523571959556	0.7565356292097579	0.04764027686466825	0.7531193330344355	0.9829599114207594	0.9372613144825589	2.0617357522642674	1.738640255507071	1.2312964942164104	1.0	1.0	1.0	0.0	1.0	1.0	1.0	1.0	0.0	1.0	0.0	1.0	1.0	1.0	1.0	12.0	-55040.08688729431	0.0	0.0	95.0	-1207.1075708462552
391050000	-56688.8225357669	-1234.265250017594	-55454.5572857493	0.41623432718660663	2020.9234917002107	55.62019781844606	0.15242939384457507	2.795494810299889	1.8038092443520548	2.3491246602759057	5.575539206152724	5.132362851338216	3.7725803783132075	3.418877203845824	2.247938053110885	3.3036763538641156	3.076058568351039	2.8811080375331812	2.7832896176366093	1.9929774632195694	0.1646365648000116	2.0165708533518463	4.22079918379498	0.11915931503753713	0.6732396785875081	0.533429790913061	-0.019928503714808025	-5.681268400985311	-12.956594822868581	-16.281409385106244	-15.07082243967853	-11.540326387724233	0.468	5.344098720906546	0.2944757189959759	0.17871022963399166	0.19094598252076495	0.33586806884926973	0.8548975158289964	0.7725629055315691	8.026465693455574E-4	0.7597200518914607	8.026465693455566E-4	0.7597200518914582	0.4069321338513912	0.2342111615518008	1.578802958694412	2.2912415886213333	0.8712877207415562	0.562454355568409	0.5393763467378734	1.118316416022092	1.8175351395516675	0.2895970182324948	1.7063779385825166	0.2613341825295274	0.61950771798252	1.5385528539383988	0.5247134730681139	1.0	1.0	0.0	0.0	1.0	1.0	1.0	1.0	0.0	1.0	0.0	1.0	1.0	1.0	1.0	11.0	-55043.427732527976	0.0	0.0	89.0	-1171.0449986369963
391060000	-56679.951674985175	-1222.7413127183684	-55457.21036226681	0.4171018733606273	2020.9226241540366	55.409641870928425	0.13421410608697945	2.0812978915592852	1.4594430793220152	2.628493197914598	6.942992873066418	7.5271381023324135	4.024070294214043	3.3329668309616776	2.223135457776248	2.9351496488588946	2.840562609013343	3.3680074593043705	2.619604281159448	1.9194000930503343	-0.0764595248241478	1.769344820775495	4.55641635743154	0.01025768241841793	0.5728910626728865	0.9097389857777516	-0.30958287793470424	-6.006357925259371	-7.450963335689244	-7.020347596318181	-0.9394830002420038	2.591476614548097	0.468	5.412468453877969	0.2950969237134884	0.1776349259868093	0.1904301027326234	0.3368380475670812	0.6739818215101072	0.7527213948381485	8.271442498645876E-4	0.8136412102891564	8.271442498645891E-4	0.8136412102891567	0.5879061951186552	0.40763421094120766	2.3944339113683784	0.4792381820833154	0.8397371906916332	1.2847981778982125	0.5565310846436078	0.3864615206267696	2.3710563987679714	0.34420458807982696	1.1186562887521887	0.39931397064396057	0.6944315584642321	1.640956905297336	1.1948138020551766	1.0	1.0	0.0	1.0	1.0	1.0	1.0	1.0	0.0	1.0	0.0	1.0	1.0	1.0	1.0	12.0	-55046.55886900487	0.0	0.0	86.0	-1154.4754592736747
391070000	-56696.29764932635	-1243.889634565143	-55452.408014761204	0.41638557432827905	2020.923340453069	54.76336343167046	0.29660857445493977	1.2113206960466785	0.9302201144773301	3.6955213348659806	3.9393411909038756	4.753528610382089	4.84715116055937	2.7229895315142008	2.123314696566477	3.7828143167494845	2.689413207522569	3.456389016711921	2.655131811229079	2.0576790728956613	0.12809580321771036	1.0140963430858307	3.8227658924112906	-0.1795052387172649	0.9694888281978815	0.4930568884860515	0.08325420015760382	-6.148063750845051	-7.296423958183208	-7.210928739383721	-7.493425214955906	-4.90357597558156	0.468	4.953383699770953	0.29343800576789825	0.1755050139975933	0.19389711810774002	0.3371598621267706	1.2542959435812313	0.770664595057979	8.400432234225169E-4	0.860724833035183	8.400432234225159E-4	0.8607248330351828	0.9434687289787091	0.35569754670506987	0.8869453100045418	0.7910169187358064	0.9966240782690141	2.52953149230084	0.8509832632645872	0.5096612438176779	0.2702197160014509	0.41641604219219774	0.2702262067751256	0.8036252814870134	0.6967154137843209	1.3394248182865554	1.6477344230043574	1.0	1.0	0.0	0.0	1.0	1.0	1.0	1.0	1.0	1.0	1.0	1.0	1.0	1.0	1.0	13.0	-55038.88359609122	0.0	0.0	93.0	-1170.6553108280184
391080000	-56654.043716943896	-1271.17300662519	-55382.870710318704	0.41625492192916674	2020.9234711054683	53.7790395661271	0.45130829383320314	2.857126552496365	0.5560846776407168	2.673814732608232	3.9109637101739176	5.2390886280656614	3.9889114175475626	2.5053759871943653	2.2394703063932835	2.9991181952196926	2.999927700134928	3.6972624479515637	2.686410669256114	1.5534130768614705	0.07835237587985364	1.307647955883983	2.7623034716708013	-0.013891296992534836	0.2775961873868618	0.07477321144633442	-0.042948489866405606	-5.375429556767212	-7.676339178209662	-6.182139686509283	-7.255660810790542	-7.610683728338684	0.468	5.28835902077344	0.2942090934268988	0.1799218649443398	0.18669114606365508	0.3391778955651086	0.8883343371106357	0.7799026132771536	8.411182155671974E-4	0.8762462037834952	8.411182155671945E-4	0.8762462037834936	1.013409054578005	0.2301755473807218	0.0967787618911829	1.2944527714901473	2.0403171463560383	3.6145000988433136	0.6833095425981565	0.7145578285526673	0.30842992305104966	0.6292617326144391	0.4497069743285793	2.060086488054278	1.4109809198143748	3.3921268784132144	2.177235908321379	1.0	1.0	1.0	1.0	1.0	1.0	1.0	1.0	1.0	1.0	1.0	1.0	1.0	1.0	1.0	15.0	-54979.40002850404	0.0	0.0	85.0	-1186.1138237113594
391090000	-56614.1668392474	-1218.4959794049707	-55395.67085984243	0.42083395594660994	2020.9188920714507	53.15711537418663	0.3325470755925363	3.7062719238741044	1.7735494091266115	4.29521571188407	3.4384963907692385	4.488295885457005	6.23144174312377	2.3081162449732884	1.8733788612211257	2.8537377139281355	2.833935844826104	2.7813309263794843	3.265503454846845	1.7898962007769255	-0.09681961840593599	1.6318809960446732	3.100400204444898	0.09023631470137351	0.5307846008764069	0.025663414728545997	-0.13413594294588774	-5.666124718497375	-4.870016675356291	-3.3100879813709168	-1.8806025456260973	-2.744665052805488	0.468	5.209574732409455	0.2889014878572204	0.1768212722796256	0.19533815224826062	0.3389390876148956	1.4203984839411714	0.8063698053115773	8.90260611520254E-4	0.7461218027841617	8.902606115202535E-4	0.7461218027841602	1.1627439113324405	0.19399472282116045	0.6533790678879814	0.15801859951702474	1.0599407967891454	2.8191778563801067	0.6312907079977961	0.9264709017942867	0.5058996000446203	0.06457757730205468	0.6984572595111532	1.1627504526569727	0.33792481618007997	3.081336555005677	1.3159125255824842	1.0	1.0	1.0	1.0	1.0	1.0	1.0	1.0	1.0	1.0	1.0	1.0	1.0	1.0	1.0	15.0	-54985.28759228696	0.0	0.0	88.0	-1145.5791954978072
391100000	-56662.25878781633	-1241.5182893104027	-55420.74049850593	0.41788329642041516	2020.921842730977	53.58344127507429	0.28905688565329246	3.843142293231514	1.2390136678271735	3.106038854721425	3.545156121105438	5.083713058345484	4.822814708027268	2.297566814137405	2.0841802863917596	2.9008777855912466	2.632105102521841	3.7474552344148906	3.018493362876865	2.0108697734751444	-0.08044880623442321	1.6345480723810786	1.864447158129142	0.25226250565902186	0.12778771723751775	0.18457677486341698	0.022189737698359052	-5.179416598283917	-6.590100693176632	-9.359914897028776	-9.541343320781658	-7.242351982233562	0.468	4.912113161640072	0.2938388075516066	0.17989531498105737	0.19333569190285696	0.3329301855644814	0.5801954743771003	0.7334827469694752	8.408970631588874E-4	0.7551809213814961	8.408970631588861E-4	0.7551809213814968	0.297761695152539	0.2392455312944031	0.01301433322901399	0.1709980884893844	1.0054904614943854	0.8396953673983019	0.5102512729917524	0.44237185429733017	4.862720768836765	0.23879851946211697	0.2322030633449376	0.7728192947025264	0.5099451900829789	1.366925309930977	0.9392888786361355	1.0	1.0	1.0	1.0	1.0	1.0	1.0	1.0	0.0	1.0	0.0	1.0	1.0	1.0	1.0	13.0	-54997.89074736787	0.0	0.0	92.0	-1177.2617688238215
391110000	-56678.10066536804	-1268.515117266282	-55409.58554810176	0.41629599530598155	2020.9234300320913	53.561534502014744	0.3237270711208982	2.880375973611056	1.5081580215544168	4.377947627896561	4.5101764647414	5.357361754686965	3.884646637901256	2.2656811951073195	2.105303139477663	3.542163612805071	2.730465885345516	3.1596534254879725	3.8780419493959437	1.8577859507142886	-0.1087347615295423	1.6029290425510825	2.0458725425046946	0.39963756979168436	0.4894514922900225	0.5902038644445016	0.19948636170579298	-5.522792056020965	-9.63957385772408	-7.415777032097773	-7.7452958289990015	-8.249494043057402	0.468	4.676503587759227	0.2904940593721289	0.18354057538675395	0.19204498520495114	0.3339203800361683	1.0759858829494084	0.7706722076128907	8.379980735168488E-4	0.8951051706083264	8.379980735168466E-4	0.8951051706083243	0.8902318963303131	0.38528321310896335	0.9754805459927555	0.30692564109435716	1.8216477027715874	2.7186872473948798	1.003279758267906	1.1258799200799712	0.61550529628852	0.17260140546492184	0.8958480539046153	1.6705385626435931	0.654072690845859	2.5048175427635004	1.8774301610457986	1.0	1.0	1.0	1.0	1.0	1.0	1.0	1.0	1.0	1.0	1.0	1.0	1.0	1.0	1.0	15.0	-55000.663831073834	0.0	0.0	89.0	-1185.2480657721378
391120000	-56653.8856935529	-1250.348523405058	-55403.537170147836	0.41654802960110554	2020.9231779977963	54.0373946943639	0.34564134888069387	1.2074220190454352	0.9456151396309672	3.707614666331289	4.633854348997247	5.573461228691953	4.789814915959655	2.472476635027131	1.7920933289106193	3.4513053241994025	2.9471536810236856	4.068442581067487	3.2247488104323936	1.911294475408231	0.07497582346846583	1.6811957703367102	2.736863035442015	0.8020682024166099	0.47752321484452476	0.5501104642976623	0.20513717841469922	-5.414692869036915	-7.627286765061777	-8.883999746902761	-8.132366841618175	-5.879020517678484	0.468	5.093093419927862	0.292343242119343	0.1797777424840844	0.19212882664763584	0.3357501887489391	0.998693600069579	0.7608001548439849	8.604556205327925E-4	0.9783200075028933	8.604556205327953E-4	0.9783200075028953	1.2960013584360073	0.32794374670957405	0.4398167009021727	1.7129070448850268	1.3409000736969956	1.1439113259321119	0.4290250092312473	1.035404844009499	0.5453691268102037	0.6229220234784286	1.1082438688545355	1.1625255896306748	0.9311969092610092	0.8316519090212439	1.535922749826676	1.0	1.0	1.0	0.0	1.0	1.0	1.0	1.0	1.0	1.0	0.0	1.0	1.0	1.0	1.0	13.0	-55008.55408753122	0.0	0.0	88.0	-1170.4779430450612
391130000	-56651.551146452126	-1230.8070867536012	-55420.744059698525	0.4165485984737666	2020.9231774289235	53.404399517232164	0.15431682177535902	3.243861387904698	1.7572039803711441	2.5309384960033525	3.5272790598555464	4.540039403956065	4.975904456405094	2.4126391466150254	1.710041419134851	2.9442607287528055	2.75476159093277	4.330051337891317	3.2365001242531175	2.0990271853237186	0.0024201508730054347	1.2822692668976208	2.5431987311164397	0.7351984208119191	0.17342291643038799	0.09112769297835965	-0.061420120149926066	-5.364360379963209	-7.687163438383132	-3.356227646517714	-5.392247118038066	-0.8412656399866858	0.468	5.477825572539071	0.28759858323321297	0.17937324428445456	0.19396414390118177	0.339064028581153	0.8504128733187217	0.7679165328183634	8.968664810788494E-4	0.8112274333897654	8.968664810788498E-4	0.8112274333897688	1.1257687042902313	0.8030220698555607	0.5899795994258382	0.012787873171064524	1.870669559764129	2.0945715617084466	0.47905796032809483	0.7816846097701536	0.29872423094623646	0.3371822341506211	1.1042152625166104	0.6017270957218924	1.3312781164724137	2.020655042323861	0.8459535109333489	1.0	1.0	1.0	0.0	1.0	1.0	1.0	1.0	0.0	1.0	0.0	1.0	1.0	1.0	1.0	12.0	-55014.251261468664	0.0	0.0	87.0	-1164.1779855558405
391140000	-56664.97784563204	-1293.4537221017474	-55371.5241235303	0.41696824724383963	2020.9227577801535	54.13452250914285	0.12266733243885822	2.0129284291407727	1.0650065663078987	3.3134244875843653	4.614164475133293	7.049841187469478	3.810848648781272	2.626673494182836	2.0225374568164383	3.4108104381449325	2.29223372066842	3.865830909840292	3.3191925051343683	1.9573940103562273	0.09249464149826009	1.5259990295141277	2.6879316988764916	0.8301354892916478	0.31910953263950864	0.23804013269810925	-0.17259744263813803	-5.4752601417581666	-7.117240848920632	-7.771002492383654	-10.912564432135996	-10.674237069087038	0.468	5.58984886385464	0.2912649540454607	0.18150407084876535	0.18890497699030065	0.3383259981154756	0.7867292246234112	0.747038354714122	8.778167429453445E-4	1.0305145598965961	8.778167429453432E-4	1.0305145598965952	0.7774689088157747	0.2788772838643395	1.4319912867025295	0.034438453147348023	1.6079193908236804	2.6472772299651504	0.7884992687410755	0.9210577543836734	0.41125963125690357	0.30098581632818383	0.19927770135176692	0.8478307989624809	1.0292579933166874	1.449518475217854	0.8071011144441294	1.0	1.0	0.0	0.0	1.0	1.0	1.0	1.0	1.0	1.0	1.0	1.0	1.0	1.0	1.0	13.0	-54994.96995097481	0.0	0.0	81.0	-1212.8942874783695
391150000	-56666.18361885994	-1278.9963015738006	-55387.18731728614	0.41751558780680753	2020.9222104395906	54.676907938520465	0.4202581106338069	2.1957389492946473	2.653880439906923	2.5066972406413077	4.969710688186804	5.935029803256713	3.3696246745267104	2.5812197085919317	2.2500985507666975	2.980240722408211	2.742606703882212	2.943147952130027	3.195559071792116	2.374050385633647	0.12061714957202205	1.3077913055298658	2.299208004011189	0.6138234822014829	0.2851873249835979	1.175144992671849	-0.20394591847009708	-5.070283347209055	-5.2858246880922	-6.471591715997108	-7.031694784699782	-5.526257267891259	0.468	5.4906555840096845	0.2913328961064491	0.18217503091679346	0.19270242802795526	0.33378964494880453	1.6430215161090447	0.8101024315919678	8.491013080422024E-4	0.6351112199510222	8.491013080422022E-4	0.6351112199510205	1.580067921199135	2.3457349169921278	0.11650270259219231	0.4351829020845063	1.4802557002669168	1.9789926217219629	1.0826562707714504	0.7767501704723332	1.4307560290553551	0.5037577043676378	1.3008738987092225	0.7816279206096052	1.4978806754009881	1.7540741808791498	1.0203605998286212	1.0	0.0	1.0	0.0	1.0	1.0	1.0	1.0	1.0	1.0	0.0	1.0	1.0	1.0	1.0	12.0	-54995.77615797067	0.0	0.0	80.0	-1214.7206151893927
391160000	-56631.12208579592	-1262.9035122061048	-55368.21857358982	0.42908025957699025	2020.9106457678204	54.402180693892454	0.15919978589792758	0.9905916461269039	1.9752067290245428	2.4982123277314714	4.836107565348653	5.399618166802872	4.601437248045276	2.304683959837878	2.0744420353294917	3.7745655393345974	2.801505962457913	2.9864738468713297	3.169572047900403	2.192131923813767	0.07009244188070289	1.453378401181067	2.7314189492240617	0.8479407643463975	-0.2180653040632148	0.871878657873612	0.27201141938291123	-5.59134020722591	-4.426400693506553	-9.696136576594473	-13.205954695123154	-15.472257319630156	0.468	5.149307233238703	0.2942031830705429	0.17878443670913324	0.19111220877771148	0.33590017144261475	1.4165666874826184	0.7895711515958601	8.621157581453138E-4	0.725707260594562	8.621157581453135E-4	0.7257072605945615	0.5517222917674681	0.16951948518025134	0.5008545234153063	0.8945615874160484	1.0561522347266405	0.967999298486891	0.24275320192390556	0.8631455519496468	0.4684373580827212	0.16558523242001164	0.16997959336161034	1.1619646312652816	0.9289956406111665	0.9208323659548171	0.43335680078550975	1.0	1.0	1.0	0.0	1.0	1.0	1.0	1.0	1.0	1.0	1.0	1.0	1.0	1.0	1.0	14.0	-54987.99955036883	0.0	0.0	77.0	-1198.8990731440233
391170000	-56626.773916135695	-1271.9254415400426	-55354.84847459565	0.41710025938050316	2020.9226257680168	54.61666667086446	0.3332006576131262	1.1825924347809198	2.6651674497959226	2.925938292058514	3.610009849817898	4.399661394757866	4.436088473359575	3.047852087538438	2.0012996982557008	2.8739131186902407	2.3457407395092837	3.8428260576094653	3.4770623868778716	2.2997636365371905	0.03753201856943292	1.423453672121971	3.858520837072431	0.6261511379829457	0.31107218715093204	0.788488317880696	0.18094436668354585	-5.291055152104641	-4.920300790469827	-8.222805926519081	-9.414733588557507	-8.767399629087826	0.468	5.48267300058489	0.28993412974408495	0.18069086730538092	0.1900873213949826	0.3392876815555539	0.9279721257125172	0.7820254096033572	8.344378580276923E-4	0.8465140549407869	8.344378580276925E-4	0.8465140549407867	1.0011954129397014	0.45516186202166586	0.22836962228433771	0.22739225969902366	0.6387493153676195	1.0469275265451383	0.4083308161310762	0.339793605609592	0.2642335597173759	0.14186430453786136	4.179135172360757	0.403003300068227	0.23746292817531714	0.9930528350489667	0.8207389668548171	1.0	1.0	1.0	1.0	1.0	1.0	1.0	1.0	1.0	1.0	0.0	1.0	1.0	1.0	1.0	14.0	-54973.23093454776	0.0	0.0	81.0	-1199.3522398996363
391180000	-56691.448141350396	-1280.2716371285917	-55411.1765042218	0.4163921525005174	2020.9233338748968	54.79109641638807	0.35654155721177033	3.329631049476922	2.892232173657714	2.5658484319916184	3.7201563345299804	3.0632940923329306	4.200445337610038	3.784048998673354	2.014474897722176	3.322465954838093	2.5304390092590543	3.4748072318770102	2.9188221594314294	2.1628375154321096	0.06514680687934696	1.4376181141269901	3.43799873391647	0.37293256638802574	0.7862565524373889	1.0184432355006339	-0.10787956677608382	-5.54149768216994	-4.3427162865619895	-5.35949144506626	-2.2933628063422686	-4.73418585089323	0.468	5.640917144922073	0.2917857821661434	0.17525651536125741	0.1948931634789759	0.3380645389936256	0.971172951187205	0.7664029584102963	8.665048043754075E-4	0.7191417901546493	8.665048043754046E-4	0.7191417901546483	1.1253633083965302	0.744377858792294	0.41865948619740356	0.7914934537275362	1.0014281966191358	1.1088325276450661	0.7178393335070331	0.1673980288019283	0.5266028518367586	0.11105852528847986	0.958083300984775	0.6653709095914164	0.5168891203692163	1.7159981412191392	0.7521330637365935	1.0	1.0	1.0	0.0	1.0	1.0	1.0	1.0	1.0	1.0	1.0	1.0	1.0	1.0	1.0	14.0	-55012.0090599507	0.0	0.0	83.0	-1214.4811035665996
391190000	-56699.34279646933	-1316.5174418364631	-55382.82535463287	0.42123165484789543	2020.9184943725495	54.31059777050128	0.15970382967618446	3.0704455803428083	2.9736790036993543	2.031022281279757	3.9975573453929654	3.5926730933651907	4.183440453858084	2.6895144479801307	2.103558637927117	3.141469802947358	2.5091722130986427	3.4417364653276574	2.4646515917741287	2.1347747967659183	0.3324186700021742	1.300458384850786	4.43836399236765	0.6416515897857878	0.2834976132181043	0.8915800064246195	0.09825882295529122	-5.359238915350506	-6.145261317943395	-4.645594237787775	-0.6736238949582214	1.1099921086654785	0.468	5.188046625886139	0.2955328005823433	0.17575016860729809	0.1880630483494604	0.3406539824609005	0.9593839816847559	0.7835883796232667	8.259893012949114E-4	0.8504463014236584	8.259893012949104E-4	0.8504463014236574	1.4958968038849296	1.9988513360038338	0.596125317385572	0.8077906673885072	1.010562116257597	3.0630689786675203	0.6022446441516981	1.220508956398494	0.40420501303906264	0.3533158726754675	0.8198723455691714	0.5853692742380657	1.435456500608711	0.7195750673957061	0.6088907523692865	1.0	0.0	1.0	0.0	1.0	1.0	1.0	1.0	1.0	1.0	0.0	1.0	1.0	1.0	1.0	12.0	-54990.47769165196	0.0	0.0	80.0	-1245.409111093297
391200000	-56645.44044317477	-1295.7436032332182	-55349.69683994155	0.41795479603748553	2020.9217712313598	53.81133943263672	0.2678930831287008	5.307013852233169	2.8894073946624097	1.9422313463490093	4.527884748905832	5.037137766286684	2.9321391419312652	3.3289781500700273	1.8602806562723253	2.4430478737275	3.03203509955359	3.6649478730394436	2.7508484215998137	1.8985783251376027	0.1597107932667624	1.664996705970264	4.92988922144545	0.2836728858897598	0.41100634939807373	1.134752434040831	-0.001696337253675257	-5.214433452458179	-6.807460799576754	-7.087340873554378	-10.14822781242871	-8.8541777133627	0.468	4.994144457868218	0.29070239805823184	0.181225935985724	0.19349278819483556	0.3345788777612109	0.8881171713599036	0.7659398710657074	8.514730414175787E-4	1.0179522445261981	8.514730414175776E-4	1.0179522445261988	0.7845183004917113	0.15114967012397895	0.9556031005307221	0.3076266886118488	1.1947674237145331	0.9939965877048272	0.543393987420486	0.8599251617195632	0.6685802945658108	0.2922243848178761	1.8225287638579366	0.6660546692846098	1.4471479239373606	1.0939469756107856	1.4855413884698654	1.0	1.0	1.0	0.0	1.0	1.0	1.0	1.0	1.0	1.0	0.0	1.0	1.0	1.0	1.0	13.0	-54960.71639240675	0.0	0.0	84.0	-1215.639468232117
391210000	-56662.10343398122	-1293.650182131071	-55368.453251850144	0.41632759916208506	2020.9233984282353	53.195851962273714	0.401277909107199	5.4718103215688085	3.7371743903751287	1.67777309685744	4.507164588181963	4.845621425492008	3.5417522706381224	2.6980430171658663	1.982227590395428	2.5166101500179043	3.29471475547725	2.7953012400498167	2.689170065842519	1.7751997689609607	0.125676027349172	1.1182278372839007	3.9412705404994384	0.6151969167469614	0.09560402761715692	1.2128871465900388	0.0325706362623306	-5.382700008621964	-7.610403783772393	-3.3559444209166234	-2.267928207822467	-0.5075176479669938	0.468	5.411816915565336	0.29094720275990915	0.18197558036289105	0.19164132813405366	0.33543588874314845	0.5070232656789727	0.6979473329655895	8.854223769846027E-4	0.8436089932979923	8.854223769846021E-4	0.8436089932979934	1.4109283287158754	0.34718901704994987	0.7499580425976615	0.7314783129374007	1.0436635182962402	1.7429459643054317	1.0264462819011715	1.7807313786056185	0.8884135233069016	0.7515605080205514	0.28615736689856447	0.6013507867390051	1.3784585833459626	1.0966328653682484	0.712692987142314	1.0	0.0	1.0	1.0	1.0	1.0	1.0	1.0	1.0	1.0	1.0	1.0	1.0	1.0	1.0	14.0	-54978.90116342306	0.0	0.0	81.0	-1219.9345016047178
391220000	-56728.209036962966	-1309.2256136992678	-55418.9834232637	0.4162768071909082	2020.9234492202065	53.27936353246875	0.1866152758581268	0.6308143495107097	4.168866436927832	2.3830736102328016	4.905906526356224	3.6907835456033475	3.285102988427991	3.0538498112589125	1.8985031913025947	2.7671127675740887	3.2872297768432137	2.802478982447603	3.26263491737932	1.592579441693574	0.17543294975430573	1.228003908348475	2.985867473697864	0.41843972442665306	0.4194027730297133	0.9596658433008275	0.18214005721178292	-5.22777748315544	-10.75679686263292	-10.704659022291073	-6.862746686937411	-6.873067224292928	0.468	5.042828720378426	0.28855775663602845	0.18030448201106497	0.1939916182878388	0.3371461430650701	0.587040060671122	0.7168132597885681	8.29653024973587E-4	0.8003661944091202	8.296530249735852E-4	0.8003661944091208	1.0190279310115178	3.4972171557527076	0.7468570860524457	0.2924821335459925	1.1348430201555741	2.178776899199186	1.1917380196461558	2.2544005953828594	1.2509152796702432	0.23594311489708134	0.7248118946383374	0.6628289562548523	1.3463372007102044	1.323993216131619	0.5357995029121271	1.0	0.0	1.0	0.0	1.0	1.0	1.0	1.0	1.0	1.0	0.0	1.0	1.0	1.0	1.0	12.0	-55012.985889888485	0.0	0.0	90.0	-1239.6380157559588
391230000	-56672.02713368121	-1285.319153832993	-55386.707979848215	0.4193996407325449	2020.9203263866648	53.733224706064846	0.20722904410205598	0.9159378236270915	2.541269690013903	2.9996191547018034	5.28857996647176	4.863197897746843	3.1678521696690347	2.6452971443930835	2.0687102434937117	2.6743459134779552	2.626347352053154	2.992633060043254	4.053871120734698	1.5370600459039478	0.26755543192054176	1.0114272171966954	3.6056100000914926	0.35388743878259665	0.7498551098216075	0.5863457628662722	0.0016369106067367495	-5.510639234620086	-5.877594831917949	-2.4916650063275236	-1.6929256165480586	-1.0943033465607597	0.468	4.807906343042733	0.2949464537423773	0.17797501808745464	0.19166158417252344	0.33541694399764693	0.5811530756120182	0.6949428233037648	8.464451519965559E-4	0.9284721853393538	8.464451519965556E-4	0.9284721853393543	1.0862446811720694	1.1582670685367187	1.4280180963280467	0.2900980716316897	1.5379188393022405	1.4627913374569996	0.7607030243609926	0.8006766535272847	0.9836916156073279	0.9054041028044262	0.1884505039711977	0.9699803941210426	0.6161086901444814	1.8599542528112871	0.6807108202686254	1.0	1.0	1.0	0.0	1.0	1.0	1.0	1.0	1.0	1.0	0.0	1.0	1.0	1.0	1.0	13.0	-54995.917159685945	0.0	0.0	83.0	-1209.6086851046582
391240000	-56660.95042630049	-1270.717670848064	-55390.23275545243	0.42385683939691954	2020.9158691880004	54.253639760369424	0.06719462749143763	1.9544577209037248	8.366519951502223	1.4040665116655655	5.759956343284289	4.104651442398127	3.165970228343612	2.655230688187616	2.568285311623259	2.717053979185446	2.8239249282954875	2.9432596240132822	5.184861024743415	1.6386544310694942	0.16735663228019979	1.3566497890835425	3.5568899518486092	0.27754300480094213	0.6173740948362892	0.2788901311273091	0.5198485286693094	-5.335968202624938	-4.207401281169373	-6.7918675253119165	-3.0128779363509	-6.293755025964506	0.468	5.1826643158121986	0.2913745721994072	0.18346285656590708	0.18891553066791525	0.3362470405667728	0.6612152129523287	0.7326512332248938	8.554635706428722E-4	0.7178172160367897	8.554635706428726E-4	0.7178172160367906	1.3777624453119115	0.46262724636116687	0.2991266386293047	1.50979677361315	0.9791018879847879	0.6862862869076454	0.332711071624593	0.6491320333892995	0.4801488035837945	0.5585124914020321	0.12094859183759966	1.0305352345801262	0.33095461628886425	1.3917990856849065	0.5784049362614903	1.0	1.0	1.0	0.0	1.0	1.0	1.0	1.0	1.0	1.0	1.0	1.0	1.0	1.0	1.0	14.0	-54997.53952834184	0.0	0.0	80.0	-1208.3245915804646
391250000	-56646.851585299024	-1257.9917517911053	-55388.85983350792	0.4177652507442789	2020.9219607766531	54.26706204584107	0.15729825850348325	-1.1032328977751304	3.9229639090456536	2.3824100696324653	5.257995540719585	7.327028394964673	3.067037148276475	2.2439183760281614	2.1326615065999937	2.7635265112708955	3.377616474135514	4.030627762350721	4.291688015258054	1.5085557020132747	0.3042383098562921	1.2903044185484338	3.4687244815011455	0.10497356219510837	0.5842551124205575	0.4018071179776055	0.43308039705855494	-5.717627394615638	-5.9171606852592635	-5.334969797524099	0.6783056017839986	-1.2962776933470082	0.468	5.1373009103212475	0.2916493796303016	0.1786597588308237	0.19444224483513475	0.33524861670374223	0.5508217015672932	0.7121540172717693	8.167130467082883E-4	0.7393639114232603	8.167130467082884E-4	0.7393639114232585	1.863289718116714	0.8986786624003367	1.3806118863885621	0.3798556960150144	2.1548798152231217	1.9115117888919841	1.178311517157737	0.9094961808090296	2.3288530542662285	0.4245865453396816	0.903163612271924	1.198107514491274	1.3643350466245896	2.2297336609658287	1.6648242844069543	1.0	1.0	1.0	0.0	1.0	1.0	1.0	1.0	1.0	1.0	1.0	1.0	1.0	1.0	1.0	14.0	-54986.719275407435	0.0	0.0	80.0	-1183.7861017701684
391260000	-56599.26504723169	-1203.2979758954807	-55395.96707133621	0.41640767420935887	2020.923318353188	54.36437782201117	0.1234053558505153	-0.8989254451978157	1.9165509806147654	2.6749870315573094	9.130547771321407	9.287849004585448	3.550378554466057	2.879918999146125	2.0893342435214586	2.6226418781858976	2.941883199905698	4.378201275660811	5.03169130158785	1.4004895957837715	0.10947947897144791	1.6951969847241963	7.0699220646581935	0.0914403870035985	1.4549444132585263	0.01778709789209794	0.6495737516200466	-5.010313055879565	-6.878354782406991	0.03763851021035425	-1.5196317306975455	-4.797654656829362	0.468	5.329488241403413	0.2892625570968781	0.1830953552405023	0.195682986775257	0.3319591008873649	0.34291482974445436	0.6663717876773593	8.304790436416796E-4	0.7866204377833151	8.304790436416792E-4	0.7866204377833156	1.1857260025626692	0.2482495977161943	0.7275037703650004	1.2228483356037374	0.8767478524679578	1.5956288710576039	0.3827045594462648	0.3818350640581723	1.9638333416567304	0.7595183538939241	0.313180558992027	0.8485381841704756	0.35593388301847123	2.255846999620874	1.0357399471850641	1.0	0.0	1.0	0.0	1.0	1.0	1.0	1.0	1.0	1.0	1.0	1.0	1.0	1.0	1.0	13.0	-54985.33861851613	0.0	0.0	85.0	-1136.2275148681047
391270000	-56628.72725627346	-1241.667557398035	-55387.059698875426	0.4215744296092473	2020.918151597788	54.07772515437137	0.12163155915133686	1.1574717384075168	1.9330826367775078	2.6710645497447496	6.168535210964494	6.667883757460161	3.550451756425152	2.623808117266674	2.4150593059423473	3.017697302045568	3.153214101363541	3.8379304370176657	4.428563412483894	1.3289594532775084	0.14130577807346523	1.8033832711979922	3.8467823427930155	0.2776527783998175	1.4611572537209152	-0.06258128823657699	0.49329795663449144	-4.852581245224524	-4.507472952140413	-8.642820504085863	-13.59493937753279	-12.630279010852732	0.468	5.031101781015169	0.2940934897873094	0.17991251219973028	0.1945903711959541	0.3314036268170085	0.3471383670242468	0.6166422043308578	8.566302241882197E-4	0.6640552248818511	8.566302241882191E-4	0.6640552248818525	0.9225790442418489	0.26344473919151995	0.5115528819749937	0.2885157103143066	0.7321774272765104	1.6137126412610572	0.5036978417028432	1.0095106350615268	1.72194943903616	0.9787280747560422	0.3836989123025986	0.9940720424851877	1.6435401853677403	1.0314840501832871	0.5013518301558638	1.0	1.0	1.0	0.0	1.0	1.0	1.0	1.0	1.0	1.0	1.0	1.0	1.0	1.0	1.0	14.0	-54992.87740558986	0.0	0.0	82.0	-1180.1101584384817
391280000	-56617.66872791674	-1228.406159610662	-55389.262568306076	0.41794479343650287	2020.921781233961	54.93852105668137	0.1800847352046704	-0.5017647951458442	3.467182310424443	2.1668514646077686	5.335607040869213	5.062590183190494	3.2553589189063667	2.555386964088235	2.306109337566047	3.405771513628378	3.2878841955947964	3.5445784519635866	4.8733181043332365	1.2742627196486929	0.13599976827611437	1.9445183546914224	4.844436301252666	0.16053686066526088	1.0802709780427637	0.46438768706539346	0.723927531906869	-5.11536650136903	-3.548478337104073	-3.5377906234872603	-3.9996603631434238	-3.2038135497687446	0.468	4.918377496415252	0.29208032674679724	0.17892299712576676	0.19507232021847484	0.33392435590896347	0.5941737494659907	0.7143297891387567	8.468070235149161E-4	0.7535485558733133	8.468070235149155E-4	0.7535485558733157	0.40636352878064147	0.29344695010552796	0.739712681457362	0.6003193222975638	1.8892794305913994	1.0061839136996404	1.0263148226057337	1.3244749062564696	0.5471943010740166	0.7252808851743135	0.7936457093835422	0.4768455034564713	0.7057799249007973	0.9779936116654787	0.16979580220544405	1.0	1.0	0.0	0.0	1.0	1.0	1.0	1.0	1.0	1.0	1.0	1.0	1.0	1.0	1.0	13.0	-54979.02210612846	0.0	0.0	91.0	-1164.431573711292
391290000	-56665.32365239339	-1273.2424274904524	-55392.08122490293	0.4223011723188598	2020.9174248550785	54.932363915947974	0.181747677605055	-1.1616483149430457	1.7842138620988954	4.530953821170816	4.120724725126082	5.206114113269101	3.129471990353195	2.552522057375881	2.206227662225614	3.4235766391383318	3.2709931100984884	3.8726740039040153	3.5947900693577783	1.3015529214118973	0.03500296490844611	2.075163420049537	2.830789952969904	-0.08787196084677787	1.6406303576543224	0.40247179733752064	0.22775821152563633	-4.964285511106275	-5.008206132167044	-9.290877928036508	-9.397301879319716	-8.3650649606203	0.468	5.238027797813194	0.2906357806039804	0.18172712058299517	0.1934036261330939	0.33423347267993286	0.5644998120428656	0.738360078706816	8.401139854061782E-4	0.809525975112188	8.401139854061792E-4	0.8095259751121886	0.4635816434994476	0.3599117777110973	0.7073335411185679	0.13956725995570138	1.1538218245658833	1.6420948135740667	0.25815790766416047	0.7845001192497467	0.4650821154095904	0.44805452223091785	0.5064185597564438	0.30477127717028146	0.585847891017054	0.6850003684413182	0.5189856042643931	1.0	1.0	1.0	0.0	1.0	1.0	1.0	1.0	1.0	1.0	1.0	1.0	1.0	1.0	1.0	14.0	-54982.179913198226	0.0	0.0	85.0	-1206.2194225057315
391300000	-56637.127853835875	-1238.3739331522079	-55398.75392068367	0.416420138353135	2020.9233058890443	55.01812597281137	0.1328885194040099	-1.3825649215698235	3.8184198255739688	3.544697771976217	3.5434298797857715	7.678244533146631	3.142356416568323	2.4990904611608786	2.0565038507719247	3.484472153265111	3.896692706261879	3.181588655040206	2.9346075694607503	1.4892098850598632	0.16141713893589243	2.054315176934233	3.645947998384595	0.3179658613771514	1.5907123021356822	0.8188737721476663	0.4857159098089939	-5.512276066915726	-7.78305341030153	-8.107760539716004	-2.5465396132331266	-3.726429739980346	0.468	5.8318661387466	0.29301092166052883	0.18433078942982117	0.1918789085364069	0.3307793803732454	0.998770431674842	0.7759130083441529	8.243426638620257E-4	0.6205345663352801	8.243426638620233E-4	0.6205345663352804	1.011827495835157	0.35430158485230623	1.852618589362066	0.09848902350012781	0.915499273463693	0.7835076764480458	1.566106063239258	0.7355082729573984	0.8219751159065743	0.1148359941786552	0.48468646677541904	0.4972080400606502	1.25200885587521	2.522208182779584	0.526250504342729	1.0	1.0	1.0	0.0	1.0	1.0	1.0	1.0	1.0	0.0	1.0	1.0	1.0	1.0	1.0	13.0	-55007.81600313543	0.0	0.0	82.0	-1179.1511410917228
391310000	-56643.53707287032	-1272.6819817158828	-55370.85509115444	0.42138843368680856	2020.9183375937105	54.48202426717843	0.21581055540954455	0.2246219553168783	4.660639494475009	2.7639823443770224	2.9661777617693352	6.817902590386495	2.9607544321234647	2.2007041608308584	2.8843908110264023	3.43461476536689	3.36867755206914	2.861673079447437	3.0396720789032416	1.546600747724506	0.0357191485423146	2.3132176422409665	3.962438118585234	0.375293456149546	0.9163139050326092	0.2692156347251161	0.42953014865317896	-5.126351868120911	-3.9155347181866027	-5.397599803920243	-2.7522597750092523	-4.078936690752139	0.468	4.776135579082015	0.2919446328140646	0.1795196583948484	0.19003022526807228	0.3385054835230171	1.5480276644467375	0.8156649274455136	8.304010440302046E-4	0.8706760697062427	8.304010440302051E-4	0.8706760697062444	0.7354859345819511	0.361303157761283	0.7998061035194245	1.7288977173326738	1.281920089350827	1.7703481717143426	0.5043601905934327	0.9016760768715654	0.6892906040552731	0.30325286677049823	0.12297780336467565	0.7086051068725724	1.1038418242903267	1.3709466895064608	0.6531689130601314	1.0	1.0	1.0	0.0	1.0	1.0	1.0	1.0	1.0	1.0	1.0	0.0	1.0	1.0	1.0	13.0	-54997.58797426783	0.0	0.0	80.0	-1199.1920566930166
391320000	-56650.94501621835	-1266.6333570585998	-55384.31165915975	0.41708670064052555	2020.9226393267568	53.73940740493706	0.2554171771000422	-0.909986677404457	1.3097681860074122	3.321673734132608	3.439289826815194	5.117382586386627	2.7330750435877196	1.8693996848009262	2.2178918126106204	3.443200116317779	3.3568343174259243	2.390659421952286	3.5062739768662485	1.9613989326739982	-0.013948058643828434	2.3933530630130733	3.4069926931789754	0.25760622526776666	1.5696618118900338	0.21306425775452503	0.4981062843725115	-4.947274315375503	-5.356202684149971	-4.504877209142619	-7.254137904533912	-9.409937304683929	0.468	4.932660968761169	0.292467705370581	0.17880311703571647	0.19055838942105083	0.3381707881726541	1.3509891863459276	0.7920411497761485	8.254151346352857E-4	0.8142968423995345	8.254151346352879E-4	0.8142968423995337	0.4079774293446833	0.8088644750799728	1.4995541374073966	0.9124787269269155	1.9534911112225262	0.34797117259447236	0.7910914916964205	1.035758075921976	0.9309380103474203	0.4729656229461037	0.5769345951340296	0.27439251247215235	1.6624236250766464	1.9710428242603923	0.7013238423830485	1.0	1.0	1.0	0.0	1.0	1.0	1.0	1.0	1.0	1.0	1.0	1.0	1.0	1.0	1.0	14.0	-55002.7189061854	0.0	0.0	78.0	-1193.1528403401662
391330000	-56645.30648802049	-1253.9621991745923	-55391.344288845896	0.4162665801472071	2020.92345944725	54.87038879114491	0.13340710141979378	-0.5835997818764611	2.5437088968853176	2.1551107258986413	4.454893468803303	7.952784221450882	2.666392955762981	1.8335753783523963	2.070914908057759	2.983196179629598	4.262707158287075	2.616504090167128	3.417928827322876	1.7632151629519879	0.007771259171624738	2.487413200880112	5.544044427094082	0.4438709050352728	1.1703270686767555	0.38144931441413216	0.5291571325387159	-5.241420927211902	-9.942803405407146	-11.735493828283904	-13.464660059684093	-8.201549281621089	0.468	5.219007668034804	0.2960665075486931	0.17630445906315023	0.19384605382306355	0.3337829795650955	0.7382094204267403	0.7413308255055662	8.61111583119501E-4	0.7792597386618747	8.611115831195031E-4	0.7792597386618749	1.659302302566684	0.7588794451521322	0.9898794331028735	0.28581449927760877	1.2096845704683712	1.3156938642922922	0.8057960844323424	0.8939101500596424	0.841562573098117	0.830700953010563	0.43792134199680116	0.7811734055777209	1.7557779174579748	2.586777760120183	0.4914352695144731	1.0	1.0	1.0	0.0	1.0	1.0	1.0	1.0	1.0	1.0	1.0	1.0	1.0	1.0	1.0	14.0	-54999.95110920701	0.0	0.0	83.0	-1182.0140868522337
391340000	-56643.49588949288	-1253.174087490443	-55390.321802002436	0.42138729703936706	2020.9183387303578	54.95320972088025	0.092058384123471	-0.047719487462663523	2.7373757944991124	2.5585280357146574	4.0760783420855535	5.422492973595901	3.023301063837486	2.234764163693038	2.998314880462292	2.9458791119996204	5.012100840029376	3.118065097602093	3.005121687262565	1.82812704664815	0.06616012997185713	2.351622804705443	4.442206276457582	0.575874267986792	1.197287907842223	0.44628705524082385	-0.19417255729305882	-5.660402379240594	-6.0451470770957805	-4.774883337068195	-9.817293400314579	-5.9006848846472035	0.468	4.8603723961018535	0.293293383428253	0.1773993709698875	0.194067587056685	0.335239658545177	0.5683435151524668	0.7516181398679503	8.089442351254081E-4	0.8104807083923448	8.089442351254091E-4	0.8104807083923472	0.22033202139754052	0.5768924050252748	0.5322293793817661	0.1184177812295234	1.0624367469275817	1.7155615051543551	0.9634652290753638	1.4231092320868362	0.6062123794187845	0.675684331316502	0.8141717840224796	0.5350520414910728	1.0743709401113464	1.8262225327305335	0.5728079858975514	1.0	1.0	1.0	1.0	1.0	1.0	1.0	1.0	1.0	1.0	1.0	1.0	1.0	1.0	1.0	15.0	-55006.45611826921	0.0	0.0	82.0	-1180.4947774858747
391350000	-56680.96864857768	-1253.1480630282044	-55427.820585549474	0.4174574707855384	2020.9222685566117	54.32397619847676	0.16887967171165394	-0.32623486130353807	2.278284346188757	2.903458006086004	4.014525145301218	3.666720899134399	2.693700599890985	2.365127420431787	3.1235050056786493	2.7652483938387573	4.212041268606026	3.0135295168229685	2.697853454097111	2.0278292538247062	-0.07289784611996883	2.122287546126122	4.660689387181287	0.18787506454989497	0.8450197395054938	0.982574273507798	0.06010775910685699	-5.579292217368004	-4.682101865056117	-4.443368313970273	-4.776156785787415	-9.340643521671065	0.468	5.628650955871332	0.2915274030228897	0.18496661204123357	0.18449518481791574	0.3390108001179634	1.3369590697276839	0.7758769060782961	8.41336762724707E-4	0.6603193414116013	8.41336762724707E-4	0.6603193414116016	0.634607202988438	0.4496611346126671	0.3271171753290852	0.05566760896107691	0.9165022047225819	0.9653462031653365	0.1919931009758156	1.5381860063018982	0.9116596969816608	0.940149122886873	0.5093181163241712	0.3240706229448505	1.7646078763832622	2.4992207165250564	1.1424596382140282	1.0	1.0	1.0	0.0	1.0	1.0	1.0	1.0	1.0	1.0	1.0	1.0	1.0	1.0	1.0	14.0	-55037.29316093371	0.0	0.0	80.0	-1189.0965975512918
391360000	-56693.63820796221	-1258.79140934969	-55434.846798612525	0.4162532405961839	2020.923472786801	56.23636906381646	0.1123897978400646	-0.429553576275706	2.127904374394305	2.9033138393382876	5.557670795142208	3.897097972320567	2.355587157391487	2.497994226452613	2.9731311907463995	2.526463169904854	3.960760877143217	3.0312960509281663	2.952622453701816	1.950551441026621	0.191663871754827	2.137544110051457	4.670218961276362	0.321295834112092	0.35324056087597194	0.9723363902089075	-0.44699918239002756	-5.285683285315429	-8.938807455364925	-8.435818205972963	-11.700427159709083	-11.213921682386898	0.468	5.485411806871209	0.28964834768056275	0.17949493697669838	0.19466756788900094	0.33618914745374046	0.9325519211265281	0.7866481911463192	8.088190032246801E-4	0.6345113795185972	8.088190032246808E-4	0.6345113795185969	0.5574505285675104	0.4514764810385591	0.8910697624135147	0.11072970556156926	0.6209223681198627	1.9714848482537195	0.47800609286891044	0.6312057597664427	0.6396883514427455	0.28299788101494816	0.06195533135565194	0.20908062897280913	1.0715317708104533	2.2003024490895418	0.7575342511103917	1.0	1.0	1.0	0.0	1.0	1.0	1.0	1.0	1.0	1.0	1.0	1.0	1.0	1.0	1.0	14.0	-55021.12335208278	0.0	0.0	88.0	-1198.4541133591647
391370000	-56687.020198915445	-1273.6393333022834	-55413.38086561316	0.41670686998747	2020.92301915741	56.20979434533399	0.16851870058910517	0.2768213777703626	2.9034769133800618	3.4869445498198264	7.471168993613043	4.0255491750442545	2.7026434394000023	2.78934352804628	3.370711428557768	2.4690657847290276	4.730300636025044	2.6185335975024646	2.872600065704909	2.833901982466585	0.09788321525845826	2.077250441258023	4.456683174003685	0.6478325070715347	0.3888980779048604	2.108984348122742	-0.44133323448462386	-5.235233323942772	-6.696594921126522	-11.045348040449346	-13.726580406803313	-15.597818465321128	0.468	5.311540872989299	0.28880905707912824	0.1825647849914978	0.1947298635430205	0.333896294386356	1.1299338693722318	0.818182228594382	8.503221256034022E-4	0.6565883689818138	8.503221256034004E-4	0.6565883689818129	0.29832383046668615	0.5282563776529124	0.3753507609554633	0.29977064552838206	0.6899365574488668	2.0969105109792627	0.7090193372515222	1.4557459341575125	0.5850869582972066	0.19764200200795787	0.14018872496580279	0.3926686306785025	0.715083137513575	2.2014188837267876	0.9508584594139907	1.0	1.0	1.0	0.0	1.0	1.0	0.0	1.0	1.0	1.0	1.0	1.0	1.0	1.0	1.0	13.0	-55012.06882414802	0.0	0.0	82.0	-1213.1703948039578
391380000	-56628.58009191543	-1266.8295630140228	-55361.75052890141	0.41727452377800484	2020.9224515036194	55.88419539702976	0.254701540055012	0.6432242441642859	4.0784244795065945	3.6687078822521983	4.545129038751685	3.587455466902189	3.3250807528666444	2.359961553494508	3.7723979359434123	2.8190171818169816	6.542227149707255	3.1319550376914833	2.527085643462466	2.220310464967256	-0.044053021157979315	2.173664604023584	4.2122527188903565	0.5897296677657615	0.6066461459587001	1.3347438182167748	-0.3874944076730886	-5.847923819497769	-5.715422812699807	-7.385203408208176	-7.057397764922195	-6.507415812588689	0.468	5.2962354016783015	0.2926831789088213	0.17481805945738024	0.19271384998485594	0.33978491164894514	0.9463206307729248	0.7863381330560667	8.381965703689844E-4	0.6875111454698961	8.381965703689853E-4	0.6875111454698974	0.8920196530355269	0.3799160132576454	0.4173026845677916	1.4943578299161453	1.0665927516147078	0.4630745481761031	0.41034305040651076	1.037113176986725	0.44138098005806903	0.8757018461424285	0.07724071457252706	0.23109983783705704	0.6847628238912112	1.9678956985606915	0.5981702456631505	1.0	1.0	1.0	0.0	1.0	1.0	1.0	1.0	1.0	1.0	1.0	1.0	1.0	1.0	1.0	14.0	-54986.93809386502	0.0	0.0	80.0	-1202.814578691329
391390000	-56606.35185919254	-1231.2075105064982	-55375.14434868604	0.4177540210908745	2020.9219720063065	56.289101826070834	0.2143689375563224	0.12876899633527994	1.8361471244098957	2.675518361053151	3.9159158618636103	4.056226566724696	3.481347613916518	2.0168494019923773	3.38260690146608	2.8452992403772313	6.706724643410137	2.756716247030962	3.019849378742731	2.2077232535730866	-0.06680056984432102	2.325623854475563	3.616589174920514	0.8485040957278609	0.33248679886815297	2.173609104442508	-0.36479351122867115	-5.8515353153193495	-5.803591693800157	-6.739473322827609	-5.682753983938752	-5.9375176669655785	0.468	5.750246107068922	0.2892462775553593	0.18250565859119824	0.1959511500625184	0.3322969137909267	1.3124420173920062	0.7961837988948338	8.248462912451926E-4	0.7324485604489724	8.24846291245193E-4	0.7324485604489729	0.8261376889950761	0.6927348565295837	0.21050655319804598	2.73571727356215	2.252469113329179	0.38840655501812593	0.5141718273112194	2.2625646612135237	0.42169687935245653	0.9884744149714407	0.023130267012725962	1.2973664568961192	0.9237350589821313	3.777802661858206	1.5147771089394144	1.0	1.0	1.0	0.0	1.0	1.0	1.0	1.0	1.0	1.0	0.0	1.0	1.0	1.0	1.0	13.0	-54993.17315285246	0.0	0.0	80.0	-1158.4481307747624
391400000	-56607.99817511769	-1222.546849018793	-55385.4513260989	0.41632725993341285	2020.9233987674638	56.061856203110956	0.1954547045513595	0.29489144305438686	5.132406152703258	2.6103843083170166	5.342606790243934	3.3239741994321084	3.4257046795050945	1.9387252803004333	3.6326840476119977	2.6458228635178815	5.065201295023529	3.4103418820587508	3.0457402642665956	1.9651626329972052	0.06944508547261768	3.6590882029183307	4.117827233770376	0.7653142145129042	0.048417950991161224	1.2195417870650336	-0.23715744327195865	-6.360000257541456	-9.398059623677636	-9.403698465164888	-10.607929442278486	-8.366314716158486	0.468	5.664777281027909	0.29337771506200777	0.17567604662865988	0.19533940355877513	0.3356068347505598	1.2544978552547947	0.7952206066823735	8.194406807954248E-4	0.695426362607011	8.194406807954254E-4	0.6954263626070123	1.1940709232162652	0.2992772897743093	0.5374598502925535	0.4085987454756905	2.6523007787699537	1.5178177682686729	0.8546223550168628	2.22492469023064	0.8050861379194023	1.522845133654045	0.21701587762415048	0.47490100845693567	1.691889139299233	4.358541038437181	1.5823047779975135	1.0	1.0	0.0	1.0	1.0	1.0	1.0	1.0	1.0	1.0	0.0	1.0	1.0	1.0	1.0	13.0	-54976.76255563919	0.0	0.0	95.0	-1150.7716641977515
391410000	-56620.00278723293	-1230.4306900193699	-55389.57209721356	0.4167024350959508	2020.9230235923014	55.34748300413978	0.320603685551448	0.5298183280980822	3.2457984641826085	2.3394020781766565	3.731384501969612	5.8980782603347865	3.2313171394173774	2.098439275439835	2.9753812849526735	3.4452069792436713	5.567496084177522	2.884692484107653	2.2902823920995563	1.9952967913762278	0.18298961961400448	2.8979703989719177	4.299639227354749	0.48330155379566225	0.21249347363948728	1.1509860172091693	-0.46372792613188524	-5.846737423551362	-6.14113355518501	-6.605003083543149	-8.41677397580016	-7.787853751252161	0.468	5.682943399081428	0.29083813219288035	0.1790937655326976	0.19330718246298167	0.336760919811443	0.9530147886549316	0.7837909252736188	8.144043463853151E-4	0.7647804278002183	8.144043463853158E-4	0.764780427800217	1.0969391476987223	0.4070257237665655	0.22818371260162026	2.058927299131598	1.0688425913253008	1.3918436683130828	1.2445020426838427	1.191423127433053	0.31931878534477126	0.7827756555294347	0.46725351277682	0.6145778145638755	0.9953264970959544	1.546690867284437	1.0659805317530648	1.0	0.0	1.0	0.0	1.0	1.0	0.0	1.0	1.0	1.0	0.0	1.0	1.0	1.0	1.0	11.0	-54997.20296111936	0.0	0.0	84.0	-1165.9839534148623
391420000	-56665.41461626137	-1272.0111460670182	-55393.40347019435	0.41856072382600784	2020.9211653035713	56.07674605856733	0.5267855966473505	1.259031834899593	2.7000042467761807	3.33544502907818	3.679526150428296	4.578646316881585	3.334319503722062	2.236948106130291	2.8658784308224994	3.364168667850156	4.31122881485745	3.444558058055608	2.737527352445767	1.9701107251308996	-0.04424720110690072	2.681027886652391	2.7795664581225887	0.5855526909121564	0.2959966308619175	1.090516441275372	-0.4122030575359363	-5.816956207728022	-7.0576456318635445	-5.79680567851555	-3.2618897584277593	-4.169099063776081	0.468	5.146665599130838	0.2904737867807141	0.1810160614723973	0.19368828155085177	0.33482187019603954	0.6994130674415717	0.7228858594143287	8.554858326874586E-4	0.74857770921179	8.554858326874577E-4	0.7485777092117895	0.5638337135886309	0.4161800444439943	0.44882239981068867	0.8145954571790824	1.4349904621132137	0.33225569302508584	0.6968432421866786	1.179986013041488	0.24238828914094981	0.04334679402749193	0.033534793218675675	0.6193521739239198	1.317926889432544	1.114622797237887	1.0974503272386578	1.0	0.0	1.0	0.0	1.0	1.0	1.0	1.0	1.0	1.0	1.0	1.0	1.0	1.0	1.0	13.0	-54996.222004597475	0.0	0.0	85.0	-1207.4513004148719
391430000	-56659.6402498664	-1265.7606697707386	-55393.879580095665	0.43053566703539053	2020.909190360362	56.55415867954423	0.3574298871625378	4.617285148254827	2.9192398666937858	2.155907828314521	3.6051007573620204	5.105675220167876	3.6433280443165823	2.0585826156911877	3.3238712897638756	3.1151498889519638	3.8025268545160014	3.8978445995482103	2.68478754873784	1.7502516378503197	0.0962749847395404	3.883675920898674	2.778989732500601	0.6600649975404829	0.08205166348820875	1.2642129672534295	-0.23557932087654898	-5.90130014481708	-2.908080849402895	-5.575255067110009	-6.679606920387333	-6.639749643484792	0.468	5.563247036157854	0.2909787169777269	0.17682653396053238	0.19460709870055182	0.33758765036119154	0.9519276332864293	0.7679859012762541	8.063584012911702E-4	0.7128669432044705	8.063584012911687E-4	0.7128669432044688	2.6790400409558144	1.1283277715641236	0.6455803980304536	1.421199425199819	2.104604009015717	0.3478190054011432	1.2570176298215476	2.241156554251609	0.4835909378099462	0.8407011375955862	0.7128389217137615	0.5674953986085255	0.8828186174592606	2.557898927695173	2.151542630224401	1.0	1.0	1.0	0.0	1.0	1.0	1.0	1.0	1.0	1.0	1.0	1.0	1.0	1.0	1.0	14.0	-55021.80573226835	0.0	0.0	77.0	-1190.433512289709
391440000	-56668.84797292715	-1271.9511718129618	-55396.896801114184	0.41674539405291	2020.9229806333444	56.032906721523915	0.2735437555706041	2.4779868418721547	3.2483426588129602	2.4906996644922215	3.745043648066446	4.2344042069697165	3.6161058283391334	2.1344811643912696	2.771915684203436	2.559339366027585	3.8310303058961424	3.414308779745589	2.5262921554895046	1.6573806967396327	0.05353380414494474	2.892224452679957	2.8109753421460675	0.6471403090521562	0.1863941103591149	1.4861612000380866	-0.2569175780609292	-5.542643807678163	-7.380364902605264	-7.726231831009288	-7.280449494751513	-4.502595058039725	0.468	4.944169182457494	0.29410339314069084	0.1829743709232218	0.18912693555864749	0.3337953003774425	0.7330677243859087	0.7372659063138328	8.337818925618406E-4	0.7473484496856192	8.337818925618401E-4	0.7473484496856199	0.43548604329190793	0.2712514247543677	0.22160580899455634	0.5272310862119842	2.3773164223984415	1.9427030391239555	1.1466084785052209	1.4301226390187596	0.13665677930921316	0.5490500823569922	0.4643619701530083	1.030491395692763	0.7379918018361061	3.0319386124849936	1.0096618920047435	1.0	1.0	0.0	0.0	1.0	1.0	1.0	1.0	1.0	1.0	1.0	1.0	1.0	1.0	1.0	13.0	-55008.40151613078	0.0	0.0	82.0	-1203.1807487313674
391450000	-56725.38766814773	-1314.4699956609393	-55410.91767248679	0.41752019122362194	2020.9222058361736	56.08614270154569	0.5075931844301874	0.3335637596853983	2.484541197283511	3.643988412545085	3.066728824564616	3.443912969478631	3.027270422138285	2.1543500897010293	2.8285294101576732	3.0240155693261257	3.438406476612975	5.148698627586895	2.4388211817790646	1.7860199992918273	0.41087995840801844	2.6303865505863073	2.537787676652971	0.6456650422182177	0.057822832398009213	1.4259192614094003	-0.14691479372174238	-5.169990509068877	-6.503645593689718	-7.495498924696255	-6.91125789097978	-7.492957721215218	0.468	5.656885188186024	0.2890414831228611	0.1807124188055635	0.1893444130237704	0.3409016850478077	0.9945079196980873	0.769638036036634	8.192197679661896E-4	0.58130318426823	8.192197679661881E-4	0.5813031842682301	1.1878706750702588	0.5390244637655179	2.2457899749364763	0.8634051590322369	0.783982645637098	2.0429049966531654	0.1282658711644064	1.3047347245608059	0.25953987508410475	1.3301287608542902	2.1790754409829063	0.6093604042759516	1.7321027991179692	2.5441244801717455	0.7304603891564962	1.0	1.0	0.0	0.0	1.0	1.0	1.0	1.0	1.0	1.0	0.0	1.0	1.0	1.0	1.0	12.0	-55009.537538880424	0.0	0.0	88.0	-1253.0436515790298
391460000	-56768.91232506211	-1323.55714624083	-55445.35517882128	0.42568717758273533	2020.9140388498147	55.872236220869375	0.3661879684759957	3.507552373031257	2.430853510642745	3.6147095109387752	2.4293794408036984	3.4027660595325524	5.075963768900899	2.3486970226127615	2.55245684986941	3.236589865273982	3.5045822159101157	5.548125099749532	2.255831525807169	1.5677046556004697	0.16205717587492444	1.9064195270141924	2.7251745306472372	0.5136807605658209	0.06847386576405651	0.4892815007106009	0.07086306075728419	-5.190893157581341	-4.596869139129535	-5.092595896423897	-5.735097052137353	-5.240098208244003	0.468	4.909022474155254	0.28645978093876534	0.1831627764816015	0.19227107722167203	0.33810636535796385	0.7137403347899121	0.7726191030005428	8.273314807357624E-4	0.6902795414444559	8.27331480735765E-4	0.6902795414444575	1.6474225354373218	0.34331114464416457	1.9240353167272306	0.9138622643999068	2.1094549792455206	1.8064256200490458	0.617092192788182	0.6883600048905162	0.8305367840210519	0.8576536615819818	0.5699738370395937	1.0714663765697057	0.82190570235366	2.873672929256955	1.6640424268952367	1.0	0.0	0.0	0.0	1.0	1.0	1.0	1.0	1.0	1.0	1.0	1.0	1.0	1.0	1.0	12.0	-55050.205862322444	0.0	0.0	88.0	-1256.9098831402735
391470000	-56750.31636491713	-1313.058777239456	-55437.257587677675	0.41665139965091774	2020.9230746277465	55.14336146305966	0.15978160350791082	0.7775166682923107	2.6231041439528147	4.27224029402005	2.431693135256114	4.003580534152513	4.404505759083536	2.3583433202018416	2.8612819023936016	2.925009841062934	3.4561924694546673	4.286572523618353	1.9876155731822924	1.4627484982480694	0.3910159228864754	2.8119287789709246	3.777143433030722	0.5586198051791252	0.04936911146008885	0.5594368653319552	-0.256311801766117	-5.799059000555971	-5.1693568396982466	-0.6637130753707225	-1.5358741557144215	0.6616135430741297	0.468	5.449679487638238	0.2940628972636399	0.17964382707607923	0.1925894218401837	0.3337038538200999	0.7231348252037152	0.7475690544121766	8.044103200455349E-4	0.9547520650992132	8.044103200455375E-4	0.9547520650992131	0.7914553951327367	0.35321391099125177	0.6138314155658887	0.16672744596766273	0.8587797321731435	1.1330044034749838	0.5722232430443461	0.45068092374598057	1.0803221164495918	0.22460646924916403	0.22287252881504763	0.8433623335050711	0.573291525830406	1.1488589237365545	0.6982459604802506	1.0	1.0	0.0	0.0	1.0	1.0	1.0	1.0	0.0	1.0	1.0	1.0	1.0	1.0	1.0	12.0	-55043.62454591386	0.0	0.0	88.0	-1241.832161278273
391480000	-56774.56425142862	-1346.8547604705684	-55427.709490958056	0.41640898224849937	2020.923317045149	54.64399318623304	0.2309873495351997	-0.9733618422605399	2.3447264956867504	4.78637261840035	2.023867110206008	3.576516433789619	5.480185940357153	2.579197734159824	2.738104745883209	3.356447762739664	2.956695893517178	3.8366186297230964	2.0205635243011457	1.8336229928443533	0.4260025806471931	2.34549158819552	2.6879449303611915	0.562549389108491	0.32111543178322355	0.45232300260959896	-0.04718196014172084	-5.5025004452711315	-8.997205573043104	-8.163142570624567	-12.120155847846524	-10.308180026698238	0.468	5.431279442478923	0.2932020595098238	0.1785244239639705	0.19048148222053976	0.3377920343056687	0.8383725281453693	0.7671837694751511	8.004421603234587E-4	0.7238505391402618	8.004421603234603E-4	0.7238505391402631	0.9352412118513692	0.044614211239285044	1.1969379210584699	0.8653316250801573	0.9255881545218348	2.0791218488680383	0.7647358065819299	1.059150851913854	0.3796798261939159	0.594542000804388	0.5895584837485646	0.30166674453730297	0.8386607062482074	1.193819526421953	0.5944199020142703	1.0	1.0	0.0	0.0	1.0	1.0	1.0	1.0	1.0	1.0	1.0	1.0	1.0	1.0	1.0	13.0	-55044.428047678746	0.0	0.0	80.0	-1283.1847875583587
391490000	-56783.494866372646	-1331.3413441597497	-55452.153522212895	0.417104251711177	2020.9226217756861	54.04156670200273	0.4567827409260079	0.6769300532840357	3.599773855817614	2.9663745181664316	2.352907684821554	4.257849428227963	4.677303849545074	2.119837767020403	2.3632338766162215	3.4913743131515877	3.830576969700815	3.1363628827685583	2.3199327153106855	1.3841824473974815	0.42200515216570234	2.205023744323686	2.789149063606827	0.7387776573493227	-0.03160065331120301	0.8986307307626036	-0.36186353701362317	-5.459186698008911	-6.542166246098714	-10.447334048826722	-9.653043506775866	-7.123593260728221	0.468	5.304511689508976	0.29311332008222307	0.17931611579301193	0.18929249499729883	0.33827806912746894	2.045967957197989	0.8236371585643163	8.600662214420723E-4	0.7658231655392291	8.600662214420747E-4	0.7658231655392277	1.2374819333968459	0.11310981089702328	1.5876396856808588	1.2744590427114795	3.285387596049385	0.774199972819928	1.431118015890926	0.5548601759616133	0.8060050680366401	0.47592023593973154	0.6377492443774507	0.4412622467863542	0.5753421857641074	1.388267075932986	0.7705564639688589	1.0	0.0	0.0	0.0	1.0	1.0	1.0	1.0	0.0	1.0	1.0	1.0	1.0	1.0	1.0	11.0	-55052.47093553956	0.0	0.0	88.0	-1264.5108539499859
391500000	-56800.345708717774	-1361.4719455442773	-55438.8737631735	0.4198448149325964	2020.9198812124648	53.71306722144952	0.25311875835264797	0.853814739824346	3.2701145195987755	2.9254902550594197	2.1353284677317395	4.7813342038325555	5.970381133999334	2.328400908709123	2.902034362181378	3.0832708112409675	3.120451978327083	3.3532259864784253	2.0711571272594274	1.259892262597135	0.6869170741416302	2.3600697935418515	3.1984955664703634	0.8661114793698157	0.638221381249344	0.2018057084514117	-0.2972957332569994	-5.202429412762509	-4.627916598732476	-2.662485094808776	-2.1814186745236164	-4.036157257102727	0.468	4.862718956352736	0.2928143303418752	0.17683157204785416	0.19577126256581928	0.33458283504445413	0.8758563419974499	0.7901255438640512	8.502654058723648E-4	0.6523858978884641	8.502654058723677E-4	0.6523858978884647	0.8298631796196134	0.45452836997161766	0.3814779678373934	0.5891042037573728	1.9599988476039876	0.9613147511334587	0.7191021388012192	0.9122869891710024	1.1898000683645409	1.1104079162417544	0.6107234095145693	0.834953101207835	0.7153495684844621	2.506676238202168	0.926402296046904	1.0	1.0	0.0	0.0	1.0	1.0	1.0	1.0	1.0	1.0	1.0	1.0	1.0	1.0	1.0	13.0	-55048.84006642876	0.0	0.0	81.0	-1300.0081264686992
391510000	-56810.07837680335	-1375.1533176416656	-55434.92505916169	0.42825299825187496	2020.9114730291456	53.728608657136164	0.4263451462419346	0.07435542496359733	2.718573536511098	3.42798756596917	2.2768105819410893	3.8047071907080015	3.634877017440182	1.9153469971045658	2.6433183422883944	2.9225194170343585	3.598467443463034	3.752710833478831	1.9508049853299023	1.5767064785796574	0.4482808855136554	2.3398575190828734	2.6118189473349704	0.6909219244512413	0.17170024406287293	0.49962335202477287	-0.5156534120888568	-5.156415529278632	-4.571905882761268	-5.203485094133482	-4.0806431018909946	-5.572907489071083	0.468	5.357327305385238	0.29418757507637117	0.17642827261801064	0.18894717216453047	0.34043698014109053	0.8855126538848729	0.76221001587035	8.381487185164857E-4	0.6258602457203344	8.381487185164837E-4	0.6258602457203348	1.445117312258555	0.4803480997000637	5.4074249133026795	0.46378172206049667	1.2354306833962223	1.3642921067780214	0.4328943026482247	1.6876031862428165	0.7127013023957182	1.2377670728521901	0.688538954475369	1.289329079680987	1.2495487493975934	2.8372861380150414	0.8552901830947763	1.0	1.0	0.0	0.0	1.0	1.0	1.0	1.0	1.0	1.0	1.0	1.0	1.0	1.0	1.0	13.0	-55027.67033081221	0.0	0.0	81.0	-1307.76379911101
391520000	-56793.82099866598	-1350.4343846662937	-55443.38661399968	0.4163697845210438	2020.9233562428763	53.337752852838875	0.21075529210723837	-0.9949559823457833	3.747329984591434	3.153118800787671	2.1675387320635	5.932628570080405	2.813171714375193	1.9463563863351994	2.8909555797309054	2.94541281627723	4.521768267132147	3.9383377329280522	2.0866170756741886	1.297911933013162	0.05952001963721368	1.8788154346399963	2.5360953318739274	0.7873328328550763	0.1822721234342461	-0.26640441115919644	-0.054729563136575454	-4.9229044466854095	-7.811890932068741	-6.762179862886385	-5.9327217143427315	-4.3583176605876055	0.468	5.479232575038301	0.2911343793603757	0.1785177901644665	0.1943250914422531	0.3360227390329076	0.7349213069729412	0.7512784031583143	8.251134865295849E-4	0.8193418936072335	8.251134865295859E-4	0.8193418936072344	0.6323836339746939	0.5076073768728935	2.6430607965758632	0.027306890287314256	1.70178425891638	0.961723448273393	0.43900426554049615	0.8555099130671069	0.32144398659070145	1.1420442939835473	0.32675183496181803	0.8794426904736546	0.648130753997803	2.1065194926908517	1.2484852913944244	1.0	1.0	0.0	1.0	1.0	1.0	1.0	1.0	1.0	1.0	1.0	1.0	1.0	1.0	1.0	14.0	-55041.275768791056	0.0	0.0	86.0	-1278.1865041064361
391530000	-56815.10650927549	-1355.1306145170925	-55459.9758947584	0.42730517804715074	2020.9124208493502	53.10848435916943	0.3826437282549079	-0.6345949429761821	2.4876953850207744	2.6740649432995314	3.596773043787606	5.81466226171786	3.29527183791346	2.347976023037659	2.854178625479759	2.775808260572679	3.7769616935397243	4.020751128951844	1.8359250677166121	1.3603387326851406	0.22668447114758242	1.7569732771085613	3.3095163685316127	0.7135187295393475	0.11613664458781292	-0.5251203832132075	-0.3989154060352822	-4.972526223262396	-4.430264269879454	-1.9455586590152283	-2.065130656869057	-2.2576024259054757	0.468	5.5636058040456815	0.2939499004439949	0.17559228181308645	0.1912688793882899	0.3391889383546317	0.7721842997544051	0.7530174747974351	9.019464339958886E-4	0.7686007283196713	9.019464339958879E-4	0.7686007283196723	0.4345373664816512	0.18199779227269902	0.5624488000070006	9.452523173280906E-4	1.4977442067248614	0.606263587038131	1.029304367759389	0.3969735725713302	0.4309621571607738	0.8561660875553805	0.7050382344151228	0.42890136985242194	0.850595711143167	0.9485104214332858	0.39289023356303593	1.0	0.0	0.0	0.0	1.0	1.0	0.0	1.0	1.0	1.0	0.0	1.0	1.0	1.0	1.0	10.0	-55050.807552588434	0.0	0.0	85.0	-1299.7007681773428
391540000	-56775.549415388385	-1319.0639017872456	-55456.48551360114	0.4193680807148503	2020.9203579466825	53.189747331971724	0.27145259791350707	-0.050419029324869524	3.686003693818291	2.066697959412839	4.372369681174225	4.592116878668628	3.55804728106786	1.769071227653821	3.2388522882997113	2.855932327037399	6.024913065028586	3.2528120701430794	1.7209286335310294	1.5492652661896882	0.3008184604724903	1.7584502255173073	2.521793090165054	0.35768903493671	0.5227978217841759	-0.17097684537689145	-0.7321464860373733	-4.91471554240794	-4.634890868974724	-1.1062680400870608	3.1797372573636054	5.125944923454293	0.468	4.556431442105346	0.2969878696101431	0.17812089797765984	0.187963265038443	0.336927967373757	0.3986408112119912	0.6847460893898386	8.559254992644929E-4	0.7631204415786331	8.559254992644925E-4	0.7631204415786336	1.1373961670659858	0.44567951896691693	1.0068893486831996	6.991091477655653E-5	1.022787619242448	0.832268053692784	0.9018434518981265	0.9616689010240197	0.3217638442236191	0.9414368957634145	0.734324564802738	0.589833235521267	1.090494564603704	1.9045657744887263	1.2885670704293395	1.0	0.0	0.0	0.0	1.0	1.0	1.0	1.0	1.0	1.0	0.0	1.0	1.0	1.0	1.0	11.0	-55056.43100539006	0.0	0.0	91.0	-1259.221512894813
391550000	-56778.85808968453	-1320.0592572808177	-55458.798832403714	0.41626382883998797	2020.9234621985572	53.717528807741495	0.15434273997726777	-1.4753523749734785	2.456376491046987	4.20872362154909	2.927136966784942	3.993670778039251	3.3175344959677586	2.302420251865494	3.4439266960084316	3.1886616268817365	4.1871768579656115	3.6715256044802396	1.7446739457708673	1.690345699636211	0.20195360200683676	1.0710844530118897	3.8462318035140415	0.5892094275710755	0.9862890958846663	-0.3334313210132446	-0.514061636909149	-4.773780568522426	-6.435806486232821	-9.627688675955376	-9.766479921094826	-9.450220480426323	0.468	5.198902774389748	0.29161060350106627	0.17864147690947102	0.19281995221570858	0.336927967373757	0.3267201893512828	0.6627283056421301	8.591780146464231E-4	0.8047895727618618	8.591780146464219E-4	0.804789572761861	1.0239150997117932	0.10527508691713251	0.2853865888612593	1.5908447316798908E-5	1.75051074379266	1.4649241409799214	0.4816706595208376	0.6865591161624296	0.30354040231808727	1.623161796618193	0.3166640183991232	0.5208101045498459	1.4543165196283137	1.7438173516682405	1.121032256063274	1.0	1.0	0.0	0.0	1.0	1.0	1.0	1.0	1.0	1.0	0.0	1.0	1.0	1.0	1.0	12.0	-55055.119342393235	0.0	0.0	89.0	-1256.0665882120281
391560000	-56798.444872931774	-1353.016011306271	-55445.4288616255	0.41625024542043865	2020.9234757819768	53.546761722223025	0.17982363946129712	-1.1237026829608232	3.632714753906512	6.182192226306169	2.6881315286637646	3.2167804950125367	2.9747205639958154	2.075570894109605	2.499624504277267	4.000331823247754	4.329716399839857	4.246755327539285	1.416517595341624	1.5528927907001102	0.05225941773422299	2.1845329076101985	3.0233525720614347	0.18067142351049878	0.7053751088726995	-0.6484976420038617	-0.4643405623168731	-5.043424975072105	-10.754263667126438	-9.51557498206568	-9.380581674561036	-5.85953106874546	0.468	5.131116585071934	0.29380674200904444	0.17514285037430782	0.19145506315801591	0.3395953444586347	0.6105639412821596	0.7385986662788495	8.140526926024157E-4	0.8094491934788153	8.140526926024165E-4	0.809449193478817	0.5570161550523575	0.06889607833500694	0.03250949804856154	0.01215597886394238	0.6685647508156348	0.5794810262064929	0.15805070455822612	0.6441002812043141	0.5323189441474478	0.885068188858546	0.4868549219342635	0.34578555006458056	0.18270789516615052	1.873314269199879	0.49095912824545757	1.0	1.0	1.0	1.0	1.0	1.0	1.0	1.0	1.0	1.0	1.0	1.0	1.0	1.0	1.0	15.0	-55054.971607779014	0.0	0.0	82.0	-1285.8899688476756
391570000	-56795.55706970097	-1336.085536858083	-55459.47153284289	0.4219885070416045	2020.9177375203558	52.86274014120327	0.3401084425455931	-0.5965987956763342	3.1877733448038983	3.775286262091366	2.49914347792065	4.269621394009766	3.5049586933705554	2.5163541453774827	2.4910035235112837	4.0592328808801925	3.664233383866669	3.4336781461597154	1.351852628374915	1.751949257158992	0.07936640135835449	1.8678436411487347	2.4308525543573216	0.12513754697413754	0.3540004819255719	-0.09189600582917021	-0.5214976088657334	-4.557363865264868	-6.269937808667418	-3.7281474627569313	-1.0888026220274138	-1.2564499312519297	0.468	4.652240850677701	0.29430209921488826	0.17715374562865469	0.18965262467637503	0.3388915304800848	1.0314097165628517	0.77747482570492	8.71635505198165E-4	0.8001679429156664	8.716355051981647E-4	0.8001679429156657	1.2409221744990226	2.259784798038936	0.003974709620364439	0.47992427364987217	1.6632007737941203	1.3910302972578632	0.3412855619885196	0.4767048697057632	0.666981293404432	0.06878492864628313	0.39585808205755246	0.3898680808654605	0.7471751361665531	1.5885161882748988	1.4805482071948874	1.0	0.0	0.0	0.0	1.0	1.0	1.0	1.0	1.0	1.0	1.0	1.0	1.0	1.0	1.0	12.0	-55056.030657697236	0.0	0.0	91.0	-1270.6613964885291
391580000	-56775.9039411425	-1298.4218979276784	-55477.48204321482	0.4237027491714719	2020.9160232782258	52.43011606463142	0.36892607185182913	-0.8460119438694391	1.937527584318617	3.4843930712731495	2.641171846563338	3.0078750299246724	3.3193524343934264	2.4888283132074673	3.049154756106832	3.008306257836144	3.7077469373165037	2.8789016415444113	1.6830965330498557	1.599704758852647	0.0133094379494582	1.4480021498250253	3.223722319763278	0.33272046708904657	0.6437708472237641	-0.13096235471192524	-0.671881853855925	-5.138445450889497	-5.021068164366659	-5.622913031983085	-4.182997492274558	-1.342662593807622	0.468	5.238031036291482	0.29174048496677124	0.1760837761541955	0.1890632316877273	0.34311250719130876	0.44970696451676057	0.7196089642734431	9.189241192891802E-4	0.7205964893263573	9.189241192891804E-4	0.7205964893263596	1.4807862792584576	2.0085173847907525	0.37579673564441446	0.4671350294489435	0.7766743468182156	0.28610643087865706	0.5760730306864965	0.5554428482862198	0.45857281187175575	0.042916965781548085	0.1433987665153312	0.9584813587789779	0.7365843816267273	1.8251625578002346	0.6041768544417735	1.0	0.0	0.0	0.0	1.0	1.0	1.0	1.0	1.0	1.0	0.0	1.0	1.0	1.0	1.0	11.0	-55079.75105883785	0.0	0.0	87.0	-1242.6935319927816
391590000	-56779.00967956675	-1311.6305449516688	-55467.37913461508	0.42068863098148523	2020.919037396416	52.69292570264561	0.2385457974298311	-0.6566305527294596	1.6617451326440005	3.9296987903975484	2.574044447880042	5.4179373990525646	3.69152675052321	2.1179689079068664	2.7765945519576882	3.5708685462941165	4.279320550975459	3.841772718015421	1.5756324420101233	1.8077233777926378	0.13166438999049274	2.610993693872765	2.039071413106192	0.026372572674862954	0.4040818195931879	-0.2962899231265236	0.1131481961903241	-4.677983145316223	-4.772784186780795	-6.137296474763687	-7.609662656483445	-9.505049810729517	0.468	5.4021001194377485	0.2854519371665204	0.18080934644687674	0.19262810184832452	0.3411106145382812	0.7811236779342653	0.7516534997337626	9.396243272011229E-4	0.9067102401373028	9.396243272011232E-4	0.9067102401373026	1.6160983674867284	0.022544571045280768	0.8173062457890097	0.9940343698452112	2.464557352387196	0.9136544300014667	0.4751317185662204	1.1452700858705827	0.4934350002680237	0.21633416226924992	0.4675187611785032	1.335413310549329	0.4439390457653557	1.9530857370897368	1.463160547311491	1.0	0.0	1.0	1.0	1.0	1.0	1.0	1.0	1.0	1.0	1.0	1.0	1.0	1.0	1.0	14.0	-55073.55388792284	0.0	0.0	88.0	-1234.6745782263968
391600000	-56713.7777376466	-1277.7050887376035	-55436.072648908994	0.41637059476410637	2020.9233554326331	52.31442065245157	0.30301073913402693	-0.21047364092355914	1.6225134617399464	2.991972361819062	3.1664817733550836	5.293008253181647	4.726635755956671	1.9233484077264678	2.587694756966802	3.5255936172724294	3.3119572018174703	3.6847528404774663	1.6651691202690708	1.8684720462252808	-0.02083863862628646	1.563291734577703	2.42639206787	0.03864552838794938	0.5574572523659426	-0.5099312683929297	-0.64857242900798	-4.57875540204166	-7.206528346946031	-6.409776970725834	-6.303155412690142	-4.662393020918072	0.468	5.290683390924288	0.29333680644380705	0.17871174616609803	0.1920127170011313	0.3359387303889665	1.0912266546752274	0.7785781687443694	8.795716830922261E-4	0.8049866028817497	8.795716830922259E-4	0.8049866028817496	1.7412481416926564	0.25871148742225153	0.43405966449867084	0.5598290033802515	1.5666457715990607	0.6953544558921364	0.35205173270326223	0.3565317030328259	1.1030350489408207	0.906468181881291	0.44944954308486773	0.9553058421580681	1.645693421452271	2.4077058099866404	1.617858018868374	1.0	1.0	1.0	1.0	1.0	1.0	1.0	1.0	1.0	1.0	1.0	1.0	1.0	1.0	1.0	15.0	-55043.04567655021	0.0	0.0	86.0	-1202.7428850062147
391610000	-56735.85458183803	-1283.7113678696057	-55452.143213968426	0.4162923384886236	2020.9234336889087	52.19644672436992	0.448797143373049	-0.7554294994333108	2.867861785834514	3.9090020613851104	2.137715998323115	4.37737905556177	3.7957102879269127	2.1247233041168796	3.226013811359766	3.080053016600574	3.5625799660793587	4.064316035198078	1.5870499299066083	1.7023406152080873	-0.06965628994485584	1.4018246991447036	2.124896193695347	0.06962667996296609	0.3121204580162218	-0.3422934984258383	-0.44473095833426357	-5.022776771768746	-4.429384253980466	-4.942503220425487	-5.155132285579988	-4.013925803395244	0.468	4.849261996058884	0.2919401776079283	0.1808067349073607	0.1923927996189705	0.3348602878657435	0.6058166726627113	0.7493849379138583	8.606738372730647E-4	0.7878294361690182	8.60673837273065E-4	0.7878294361690185	0.7548783174957673	0.4680828743809624	1.2623555487258464	0.09270937717126107	1.2968810876565755	1.3127763896351479	1.6641255855080446	0.3572155238795918	0.6232028029149974	1.482284476591812	0.6918495051909774	0.691486545687931	0.7079547214261463	2.194802889824836	0.9144453726078319	1.0	1.0	0.0	0.0	1.0	1.0	0.0	1.0	1.0	0.0	1.0	1.0	1.0	1.0	1.0	11.0	-55053.00786985282	0.0	0.0	83.0	-1220.975515546044
391620000	-56716.58828743854	-1282.1393403805073	-55434.44894705804	0.4421984698684901	2020.8975275575287	53.145138230341125	0.3501197920122176	-0.45697510989378387	2.3328517465807184	4.711527466787089	3.2010869954576817	4.442422371698429	3.0716804045760697	2.277134384962693	2.8277121782799695	2.9457901774291284	3.900980883255593	3.7864360274612885	1.7516402925146357	2.415186945945687	0.04932170500602534	1.9043667465026033	2.716497924175151	0.16140515606646366	1.1049084181220297	-0.28415637573547864	-0.7515050311016791	-5.307260464303036	-3.5793928183279453	-4.641892979394618	-4.3469303188896875	-3.601710798860526	0.468	5.603337246790683	0.29338626954971636	0.1780098111310804	0.1868868714352076	0.34171704788399865	0.9160339391084151	0.7573787306370144	8.7307396436421E-4	0.7588291941223948	8.730739643642083E-4	0.7588291941223946	1.0200673484987293	0.8931187577559584	0.19485755822595335	1.2361736982520652	0.7222676827286546	1.407500194581447	0.14361337053993317	0.3354660763969475	0.667876305936166	0.18405085226867626	0.14797329798809078	0.6595426820329287	0.7484453099338694	1.7713087747228367	0.5305479813731747	1.0	1.0	1.0	0.0	1.0	1.0	1.0	1.0	1.0	1.0	1.0	1.0	1.0	1.0	1.0	14.0	-55027.75431269086	0.0	0.0	85.0	-1216.1781349926632
391630000	-56699.98039199833	-1296.1498113839882	-55403.83058061434	0.41935884411957125	2020.9203671832777	53.37156506267236	0.24955220517360158	-0.536768411728983	3.33310782787846	3.8330697221956394	3.6114930488492702	3.7382773951706003	2.7955378038558885	2.5318069084192563	2.799044534633466	2.5780320497754436	4.2948218112883625	3.334344501126215	1.9376648914999468	2.1987800905060877	0.04900694391412791	1.6316613461240097	3.1225621010331577	0.3705238827082059	0.5743068295766263	-0.5119340584262428	-0.7719510033715848	-5.057872360021302	-5.624549582125793	-6.142592696567195	-7.125889338884926	-7.0483127060729664	0.468	5.039340053714881	0.2947612586227606	0.17888104812934713	0.18810818276628472	0.33824951048161045	0.5891101951153881	0.7443143416780165	8.487794719757411E-4	0.8338362236620875	8.487794719757425E-4	0.833836223662089	1.402525554384032	0.25876510560241034	1.2473156347166012	0.22007019752501564	0.8047213837688202	1.2115885093829069	1.2259177757631794	0.6578553280601979	0.46859991047452454	0.6565872546389028	0.9022844822086695	0.6268916956596251	0.2067691783095019	1.2350161797390988	0.8234491763286038	1.0	1.0	0.0	1.0	1.0	1.0	1.0	1.0	1.0	0.0	1.0	1.0	1.0	1.0	1.0	13.0	-55014.05727941274	0.0	0.0	84.0	-1228.390545509282
391640000	-56702.76408811425	-1275.0760647326867	-55427.68802338156	0.4168905743321894	2020.922835453065	52.84459135841256	0.6478180675743179	-0.593121334240725	2.863704058957361	4.445621442224951	3.3046304784949307	2.917017448471275	3.1994875890278682	2.5465482592650392	3.0235499671795987	2.4183307705799657	4.165329938435006	4.797453073789952	1.7369649348312093	1.831376329699258	-0.07296024211076876	1.2664195519958186	3.034252909437616	0.31163156946041	0.7611307035935775	-0.37328886016574175	-0.565753270130705	-4.988251193315142	-6.71337355334939	-7.251567289839354	-9.756420919521016	-11.01483579879235	0.468	5.276697087348049	0.2912342888008198	0.1786081957628197	0.19086359767751618	0.33929391775884715	1.1900482075057153	0.8052529755635003	8.711749148480042E-4	0.6023831851344957	8.71174914848002E-4	0.6023831851344955	1.8800820978877673	0.10521060700910033	0.33335286202975456	0.6129965682758726	1.2169467317568705	0.20980268132253518	0.2557391355164563	1.2185248037924938	0.9832850971720789	1.154917526932266	0.5641646131942614	0.7928193829774314	0.7688745258440841	2.6112076986902797	1.6851710858550855	1.0	1.0	0.0	0.0	1.0	1.0	1.0	1.0	1.0	0.0	1.0	1.0	1.0	1.0	1.0	12.0	-55056.336213945884	0.0	0.0	74.0	-1217.9259287837551
391650000	-56694.64316338892	-1270.9392182183008	-55423.70394517062	0.4166422072956442	2020.9230838201017	53.192508219150845	0.12523396506390677	-1.2951083087536994	3.44058897171718	4.792008718497541	2.5360438733122503	2.643010515098807	5.576022693365699	2.3521041093968624	2.637679674271571	2.359915667883221	4.247668214452469	4.631655894579823	1.8140684029273628	2.2767864355033858	-0.051333583511346356	1.3113196122002264	4.056194797490616	0.574905023068645	1.0615528276261739	-0.43561656402221566	-0.5974582997199269	-5.007924849874111	-7.467671095328653	-7.285984669066307	-8.022870132556402	-6.625145924893835	0.468	5.543587081163296	0.29047538862976896	0.17870433041090536	0.19399916915173226	0.33682111180759616	0.6800357574214853	0.7525256237234842	8.843745874767109E-4	0.7866385756555807	8.843745874767115E-4	0.786638575655582	1.5002928933222013	0.6295312293835744	0.14704444962255023	0.8515924107687515	1.574496428310532	1.457601833628712	1.026072977277196	0.806529237055267	0.5109033854279669	0.6950083143080452	1.012182837897319	1.035514783249483	1.0679310900945722	2.675096480321691	1.3548873361371891	1.0	1.0	1.0	1.0	1.0	1.0	1.0	1.0	1.0	0.0	1.0	1.0	1.0	1.0	1.0	14.0	-55066.237392910036	0.0	0.0	78.0	-1199.2783216429837
391660000	-56693.27079745015	-1264.9106336055415	-55428.36016384461	0.4208750536979713	2020.9188509736994	52.81403114094746	0.41631326282361514	-0.9869050715824984	2.0627468593322433	6.006284296091896	3.5845149555971187	3.0187030215473083	4.327320303622862	2.386863567010227	2.80727663039368	2.258289711605573	3.492443058310274	4.734744780314026	1.5940322499680033	2.0866681402048104	-0.17765780828336722	1.4215722669687605	2.9383631341447396	0.8125689145575525	1.016060783099921	-0.09566672704769257	-0.4974471387237476	-5.388353324903227	-3.6943618141560206	-3.591161524255872	-4.1842348432385785	-3.3878574493189335	0.468	5.023275820198953	0.29284567709541537	0.17890208351214607	0.19086915183671402	0.33738308755572727	0.6928002401244444	0.746066629145273	8.965426314546855E-4	0.8429865819419153	8.965426314546834E-4	0.8429865819419159	0.7627402610551062	0.35799941326717377	0.02030204564119729	1.2270259695096664	1.4041268481275528	0.9383755745113167	0.23156729357979386	0.6853500784995531	0.10368922683722251	3.357686231756721	0.25712031450416745	0.9079450893408615	1.1095113760587565	1.0304389574823873	0.47356236418828473	1.0	1.0	0.0	0.0	1.0	1.0	1.0	1.0	0.0	0.0	1.0	1.0	1.0	1.0	1.0	11.0	-55062.291291245056	0.0	0.0	82.0	-1200.2472246238117
391670000	-56708.30339995603	-1251.7240499709947	-55456.57934998503	0.41897860390207076	2020.9207474234952	53.01850258688257	0.2636245542422362	0.07529547299210315	3.8825734195052757	7.427596050465548	6.208052366041011	2.077908814340026	3.991707012725029	2.234444286192478	3.3212893437957267	2.094398814611729	4.238752933523399	3.8101853040565627	1.7633936025773442	2.276241316071305	0.0819665704600023	1.406983134562125	2.898712063215107	0.6336554620543025	0.825041698619341	-0.49046217582258855	-0.47432945212204214	-5.195177703479124	-5.658466794901187	-6.09658376708536	-8.262409802967333	-8.329003245865357	0.468	4.850527787968803	0.2930821770113074	0.1802978898009884	0.1901662488213368	0.33645368436637013	0.6678028715362857	0.745439399434217	8.867410017713432E-4	0.7390314238582398	8.867410017713454E-4	0.7390314238582404	1.9834029948582172	2.2895426231053184	0.31957846471940404	0.2528787133599	2.186554331151371	1.6802712762051155	0.513098592261544	1.9573156518835708	0.07251848685371638	1.7035092171285409	1.0180561756133109	2.3532270443457017	0.6250018593297585	1.649415728811905	1.1668062113858615	1.0	0.0	0.0	0.0	1.0	1.0	1.0	1.0	0.0	0.0	1.0	1.0	1.0	1.0	1.0	10.0	-55064.87781276479	0.0	0.0	85.0	-1188.2770533452
391680000	-56706.48587511699	-1271.8202502955908	-55434.6656248214	0.41769862089150406	2020.9220274065058	52.31427927130116	0.185108535534796	0.35234081639381953	2.5505437326601905	4.6436561673974115	4.7021211927901465	2.1506731996559356	4.118998334431899	2.134856678667928	3.1547211159439787	2.4739588300375903	3.903167071897023	4.307892302172523	2.0643039780265893	1.9350476286155376	-0.049946989292567384	1.3855939697241384	2.24016358584602	0.5070606017762241	0.8073004384487443	0.029439679530099114	-0.23288477097833826	-5.704994359243631	-6.291048069951235	-6.859221429645923	-2.492404084959281	-1.042921444707229	0.468	5.539410209805633	0.2913988442120505	0.1792266507873727	0.19423215207296904	0.3351423529276105	0.9966361865359218	0.7684238318930676	8.98085184540929E-4	0.7822696311300444	8.980851845409287E-4	0.7822696311300461	0.41507158345286443	0.46319556511267673	2.2980036316377697	1.0169594021459156	1.990788352389324	0.9990004771416732	0.564703547588637	1.344779178217763	0.1358852789528783	0.444275121079894	0.5195679034793371	0.8846462127166724	0.4461796275480057	1.7545283556699618	0.7434713150211366	1.0	1.0	0.0	0.0	1.0	1.0	1.0	1.0	1.0	0.0	1.0	1.0	1.0	1.0	1.0	12.0	-55042.677086302734	0.0	0.0	82.0	-1207.3840121174062
391690000	-56696.77593440634	-1237.862113312234	-55458.9138210941	0.41825986544690236	2020.9214661619503	51.805596832667696	0.17002185382931914	-1.3096418727857961	3.449249604775222	6.194127476185066	3.336104409341238	1.9067390766325951	5.635154480599623	2.416366693014362	2.925953791406938	2.407004353553368	4.555905405194201	4.677309715797084	1.4953081587243455	2.3450757606063597	-0.05106005109900299	1.7737832798530433	2.577208006874041	0.6445450497608104	1.5479867757320422	-0.16602725624096062	-0.3142649026742511	-5.426307650101207	-5.529565301518075	-5.312013964698459	-5.397114541103646	-9.98268047439721	0.468	4.9690597035706086	0.29567593043649504	0.18073518411820277	0.19001807369109341	0.33357081175421155	1.6786973761159096	0.8118230749915336	8.74827580842801E-4	0.6867700374456309	8.748275808428017E-4	0.6867700374456329	0.4707793959362259	0.3521505249881294	0.8572484964280808	1.152483923521237	1.763534118108964	1.2058044630333447	0.5419840379410293	0.6033233738424169	0.23177503629904567	0.6869652353723075	0.2863965237507415	0.8128178914694373	0.7304726537681527	1.7340980107598412	0.3507156152145266	1.0	1.0	0.0	0.0	1.0	1.0	1.0	1.0	0.0	0.0	0.0	1.0	1.0	1.0	1.0	10.0	-55072.555263777016	0.0	0.0	86.0	-1184.4178391331154
391700000	-56671.14642618852	-1264.6844607856488	-55406.46196540287	0.41650978744239137	2020.9232162399549	52.20825570861456	0.16266600583433594	-1.3991323474049668	5.407343084786588	8.464018528520207	4.231879766624138	1.9675312146404342	6.09232170000415	2.3870275082736687	2.896632622441855	2.3646364916869365	4.299023207642715	4.959127434789357	1.850821697660944	2.277073384572121	0.054148297635184396	0.9998321600424493	2.329331423831793	0.5910571892489516	1.6335149090079	-0.21102599437495878	-0.7313896819751216	-5.738010336884933	-7.356849893472114	-7.926300993714472	-8.569977166837052	-11.325016352788355	0.468	4.881203550321056	0.2948837873184285	0.17614563836180885	0.19322633190220118	0.33574424241756423	0.8006455406576534	0.7486017384051876	8.936587186001529E-4	0.7780877084377327	8.936587186001552E-4	0.7780877084377343	0.49692085531961755	1.4901531793112035	1.2607855519208835	1.0528040275114274	1.2600201139899738	0.8033235147994865	0.5060745311984644	0.578914166497741	0.12146349981903412	0.3412394792872753	0.15633820067141008	0.46706068177963644	0.5592592147506972	1.3947858530632606	1.2463931852658063	1.0	0.0	0.0	0.0	1.0	1.0	1.0	1.0	0.0	0.0	1.0	1.0	1.0	1.0	1.0	10.0	-55024.872102671885	0.0	0.0	87.0	-1208.0074995192163
391710000	-56693.53483636993	-1276.312815572975	-55417.22202079696	0.41643899159574177	2020.9232870358016	52.36705086239801	0.2047597756135204	-0.09770655537254469	3.1837247978523218	4.870620463663054	5.229638878974601	2.3731535978621086	3.3071150933395894	2.336450661764276	2.9298253135029766	2.348682672127147	3.7963199597890647	4.5656158466617995	1.6217290021204214	1.9935445418450628	0.0699981985407057	1.358861068933216	2.585239018322556	0.71487920584083	1.3722500716370465	0.5463512277482614	-1.0638164863999384	-5.154977652604877	-7.951173041048673	-7.857580702917291	-5.332610548247661	-4.620185308682949	0.468	5.0358164886552155	0.2936100726103701	0.18053034345054628	0.19166947685130212	0.33419010708778424	0.9645477478689659	0.7688516176743508	8.811965164324492E-4	0.7710596652710286	8.811965164324499E-4	0.7710596652710292	1.3575483340049475	0.33546248169910764	0.30031867711150295	0.8991713991888962	1.1553816532382375	0.866102281418882	0.44634522804908144	1.0101054626728874	0.07841345406550708	1.9930977999377815	0.5600455048562911	0.37594468801530545	0.24223855488110366	0.7189806430045576	0.9476463974149667	1.0	0.0	0.0	0.0	1.0	1.0	1.0	1.0	1.0	0.0	0.0	1.0	1.0	1.0	1.0	10.0	-55033.45753160438	0.0	0.0	87.0	-1219.7341914924418
391720000	-56741.31647006616	-1305.1275687475818	-55436.18890131858	0.41687976529834087	2020.922846262099	53.29347333943806	0.19058209934039688	-1.2484931202151976	2.1751213192079444	4.933339769937598	3.9277883202589563	2.1036565575760977	4.1205292370095234	2.4222331493688753	2.595732015975866	2.5507971962121343	4.365480847660633	4.116622152186018	1.5540622755030502	1.9144602049990656	0.05166323798957531	1.3629048487747926	3.08766700416759	0.6083404093640089	0.9792148373111386	0.54846216361967	-0.7892918851359977	-5.594186859491289	-7.852653511448856	-9.836062446606082	-10.095041664123151	-13.185179360833173	0.468	5.384651104139286	0.2914677931473249	0.1786950473216039	0.19281790366460347	0.3370192558664704	1.1059307080008827	0.7697347397692091	8.973688604585237E-4	0.726298955942888	8.973688604585243E-4	0.7262989559428898	0.647591033336215	0.15595023815285633	2.1921369020660446	2.3112187125039623	0.9115674371413127	0.6977109651366893	0.7483018007939539	0.3775946157043225	0.32126913158227904	1.6691876697556671	0.33376730368884505	0.5875481980671021	0.17153892191931353	0.9117788403554203	0.5331544881572928	1.0	0.0	0.0	0.0	1.0	1.0	1.0	1.0	1.0	0.0	1.0	1.0	1.0	1.0	1.0	11.0	-55050.70836443134	0.0	0.0	83.0	-1246.5110443460555
391730000	-56707.99124650952	-1281.2447055326422	-55426.74654097688	0.4170217247751031	2020.9227043026222	52.8407835783936	0.22867463921175363	-0.47000022239716455	3.107256722794408	3.6324175864411203	3.250535251385911	2.261796967986755	4.044483636539613	2.762067556101833	2.7505254053698676	2.9832707403222707	4.036766328617432	4.623082751250525	1.616126922492641	2.1313679722655237	-0.09958775837372714	1.6362183048934569	4.027277297166238	0.6905962877530905	1.1316181491938662	0.8361347997804891	-0.5632776786623971	-5.700494570836886	-6.902141877712076	-6.863225610856238	-6.23647329575806	-4.151582542029001	0.468	5.2910290930620985	0.29260225896699016	0.17960655278124443	0.189885906487121	0.3379052817646472	0.7203095400127876	0.7587029984575804	8.484949068120444E-4	0.7469861177060333	8.484949068120437E-4	0.746986117706034	0.491827343683087	0.6946098991894993	0.4116233636291016	7.170541509755892E-4	1.9132837678048853	0.6242107361699557	0.5217796277290979	0.664896902885885	0.07982169008879057	0.11963083576427375	0.40092983106512103	0.44107794607931494	0.6259908683084329	1.0342745679459966	0.5907977324154058	1.0	1.0	0.0	0.0	1.0	1.0	1.0	1.0	1.0	0.0	1.0	1.0	1.0	1.0	1.0	12.0	-55027.71554866372	0.0	0.0	86.0	-1224.1022405078945
391740000	-56767.51530063993	-1343.3823727204665	-55424.13292791946	0.418508072453239	2020.921217954944	53.062497257017526	0.2668229814919463	-0.9800087343130466	2.4751560793628937	5.143999212770359	4.496033841919827	2.5641301896197235	4.2247220421336165	3.16365746033818	1.7620525950851023	3.001387249081804	4.2398243303287115	3.7189270961520773	1.7762680847015095	1.572851942214298	-0.036005636793966365	1.7762144077353537	2.9016274763063494	1.2845591933424252	1.219983955842891	0.638760398509513	-0.7790257435338314	-5.499226807429739	-5.205238114358752	-1.7418220555131416	-1.9928755704724699	-1.8121620618102163	0.468	5.115778238363548	0.2917963700351048	0.17826576689702328	0.19012062147085856	0.3398172415970161	1.0196619461542196	0.7695920628812049	8.937177831632028E-4	0.6815455572603392	8.937177831632028E-4	0.6815455572603395	1.7790659677866802	0.5409758099234444	0.42220521494308305	0.8641243657250642	1.6593292284267367	3.269342860506197	1.1529522579118148	0.48963677484245843	0.23612956929803894	1.5065365486429658	1.290085077987206	1.2219918045739924	1.5909917019682394	1.7983262085344107	1.1671777065662952	1.0	1.0	1.0	0.0	1.0	1.0	1.0	1.0	0.0	0.0	1.0	1.0	1.0	1.0	1.0	12.0	-55013.51016749835	0.0	0.0	89.0	-1278.5160702490368
391750000	-56770.7108476943	-1351.3045053503156	-55419.40634234399	0.41773808081166347	2020.9219879465857	53.25697093311519	0.37378668793881026	-0.11768677307586689	1.7738601204423063	4.077141288388924	3.6257214917873504	1.8695421117866182	5.522039501719127	3.3802817388211395	1.8300273338785649	3.00167543377275	3.5219428619709654	4.658808473333229	1.6831391796248831	1.3964438246880324	0.030692141103101714	2.0399984560141813	2.454813595987241	0.9158016625728943	1.1943375161784822	0.565819595819968	-1.0633548812736051	-5.585885146464101	-6.424114790531472	-7.841578360756299	-6.680380331809649	-8.903689944720123	0.468	5.756241554560636	0.29194676584960844	0.17941338211182742	0.19215840647362267	0.3364814455649442	0.754480673523881	0.7635739030972364	8.58711928646513E-4	0.885963575920064	8.587119286465134E-4	0.8859635759200608	1.7196011769283652	0.679296381176841	0.5744467980460953	0.5734481495503457	1.849796789751254	3.653081843051301	0.9829198005092044	0.8304850995475122	0.736233219729012	4.168191869272233	0.6680906144410351	1.6970531076876156	1.6574371395256031	2.068729537231216	1.557923176172548	1.0	1.0	1.0	0.0	1.0	1.0	1.0	1.0	1.0	0.0	1.0	1.0	1.0	1.0	1.0	13.0	-55029.339885489084	0.0	0.0	88.0	-1268.4391803671122
391760000	-56826.035317131704	-1375.9355410539931	-55450.09977607771	0.41743097339073393	2020.9222950540066	52.40804654397114	0.4512957192037891	-0.3041299212491441	3.9936756193228033	2.8605560514927904	2.643987546777703	2.6693670547476813	3.9714299103684647	3.0162759055445125	1.836741235116091	2.7325650457628394	3.9029135608734364	3.6032256342660216	2.032490973675415	1.390421756471961	0.10533710647179974	1.9479679239118983	2.080828310078922	0.8180439412937888	1.044829369436588	0.6466206509962593	-0.9585196989229126	-4.848608344066113	-5.917517035016256	-2.875267678640103	-3.898484785380091	-2.771737223232014	0.468	5.215916428837164	0.2886678014496269	0.1797002602001797	0.19409416339829555	0.3375377749519005	0.6360822118725329	0.7130625658709066	9.044072806824858E-4	0.8705283948482412	9.044072806824856E-4	0.8705283948482392	0.9383173730301045	3.8244763325960256	0.4960412936061701	0.2450710204901861	1.4784826549123853	1.1938525292072668	1.0211199875917456	0.4792001939925159	0.0661134416658989	1.844200161470579	0.7026529240121396	1.0457338041167006	0.49279839738424225	1.2206278760395735	0.3857887080352851	1.0	0.0	0.0	0.0	1.0	1.0	1.0	1.0	0.0	0.0	1.0	1.0	1.0	1.0	1.0	10.0	-55024.86545042318	0.0	0.0	92.0	-1309.7221838926941
391770000	-56779.5879406736	-1324.6970856769324	-55454.890854996665	0.42090535474845536	2020.918820672649	52.34374478226967	0.5662653249078321	0.6152175909749209	2.0669329799381533	2.9409461737882943	3.975444786318657	2.2303401002806824	3.247646641281443	2.982462798558772	2.0032643235106073	3.383747242457236	4.191224789487039	3.723617623046005	1.9646049433865886	1.5978057721089851	-0.08831410172394845	1.0979737659626294	1.430313143022818	0.8553615959630967	0.6584696874013253	0.9269400781141923	-0.8048183238737447	-4.899861838224158	-3.0984909188014003	-2.7456733082084153	-2.3033448329454376	-3.158219602890254	0.468	5.132774933372238	0.289180878498025	0.17808364545418692	0.19002682662453885	0.34270864942325197	0.3832741808436403	0.6751137950312824	8.591225190773544E-4	0.7333603893403391	8.591225190773558E-4	0.733360389340339	1.529468311151591	1.3415829973574087	0.37347320329776723	0.750699569740252	2.5567658674526084	1.9517924078939104	0.7580021094827822	0.2500155784574869	1.0435851692613587	0.05170231120817916	0.6893107573041122	0.7229492756396205	0.9713202717775531	2.7114874972379606	0.8581762895834169	1.0	0.0	0.0	0.0	1.0	1.0	1.0	1.0	0.0	0.0	1.0	1.0	1.0	1.0	1.0	10.0	-55022.7402101259	0.0	0.0	92.0	-1264.9803308304372
391780000	-56799.66951024207	-1341.77265793483	-55457.89685230724	0.4174818648049315	2020.9222441625923	52.90483228751009	0.5380678394561004	-0.6199922196305842	1.9999241942205588	2.3680863831770598	4.298443340609276	2.5451517728611073	3.7283480764415646	2.494288722698356	2.3203149843012985	3.517352988169082	3.5355306403109523	3.7309442893765206	1.807698458817646	1.5275490143588786	0.065158890437155	1.4000023310827325	1.8745956587347719	1.0053206782213233	0.26043313911411964	1.1573588373568853	-0.4630972017917766	-4.686165229005956	-3.488884205421537	-0.8988330031361231	-2.386914076289311	-0.36138446037521277	0.468	5.190880862159944	0.29260598753222	0.17808364545418692	0.19304931684194723	0.3362610501716486	0.6786931020092616	0.7426097577865062	8.838653563505246E-4	0.6849418597935136	8.838653563505256E-4	0.684941859793513	1.4705488552308825	0.6659936352220638	0.5686965878410776	3.16427765473176	1.4948204940279546	1.9439456813757165	0.9812390240253306	0.7053766322355082	0.5686138321982547	0.38955073407460494	0.6960793445950992	1.311895214465663	1.1780736235799665	1.6028867011546934	0.6081566135062552	1.0	0.0	0.0	0.0	1.0	1.0	1.0	1.0	0.0	1.0	1.0	1.0	1.0	1.0	1.0	11.0	-55049.8026850472	0.0	0.0	88.0	-1280.7417256437
391790000	-56793.50742751056	-1367.5135259886226	-55425.993901521935	0.42506309378062007	2020.9146629336167	52.77619877441096	0.3163701773687134	-0.5771508289347045	4.275342223685902	3.4719759986872645	5.747581545849598	2.6346945490606557	3.1114250960543295	2.5844245121756333	2.0511504468673816	3.3119757434202204	4.3084788834333	4.647920887008409	2.0766525954755877	1.4241380915750603	0.21236894965430916	1.46876922159386	1.6225924245555574	0.9366058210017694	0.3499782927463401	1.2656027615903476	-0.6810190377162083	-4.9813420885301545	-4.165410114776534	-4.512823167227221	-2.0351622100148448	-3.1063550656028727	0.468	5.323570607862771	0.2922376158328862	0.17760355860023877	0.19208085324727509	0.3380779723196027	1.2823249508925414	0.8060672709940636	8.490258196354527E-4	0.9197567751202125	8.49025819635454E-4	0.9197567751202143	0.6692404482261166	0.7411895744728668	1.0879915435412395	0.6870815950975797	1.40032721257055	1.389830672615798	1.061572264171345	0.6378544586513306	0.41324440460147194	0.36612118060410526	0.5985942655210386	0.5215991295861521	0.8165699541723072	1.0560592279776306	0.3977389424067954	1.0	0.0	1.0	0.0	1.0	1.0	1.0	1.0	1.0	0.0	1.0	1.0	1.0	1.0	1.0	12.0	-55022.68873304942	0.0	0.0	87.0	-1296.5097770982281
391800000	-56830.589369524154	-1393.3396805285945	-55437.24968899556	0.416384831434979	2020.9233411959624	52.07979742669413	0.35481191978470533	-0.0847347849627722	3.908027902141214	3.400411988076009	3.7748614526761037	2.632093676291218	2.720831895431129	2.9030196654769784	2.242881771994553	2.8668126282758615	3.3262409795337144	3.808588236363373	1.975593448458516	1.3656445549500713	0.18453967252322204	1.5864127970831263	1.6762928476187926	0.891498523581955	0.2550579406402907	0.771313331343953	-0.708878043651557	-4.83516474531059	-5.921763447654575	-4.8588643470965005	-3.310748680815807	-0.08392446366339712	0.468	5.0029472501733885	0.2962959540054882	0.17550529082019758	0.19235046537438505	0.3358482897999319	1.7461495933773874	0.81913057156778	8.516276712879128E-4	0.816857850242337	8.516276712879124E-4	0.8168578502423379	1.4393144578238166	0.29241026977771245	5.786880840296402	0.8108191386238909	2.876332078990435	2.004704303693503	1.5347395105343329	1.0520010961030934	0.06259545313092464	0.28704204173851755	0.8734749118795774	0.9646322821398305	0.9394681330121508	2.6209874401882347	0.9865262399225404	1.0	1.0	0.0	1.0	1.0	1.0	1.0	1.0	0.0	0.0	1.0	1.0	1.0	1.0	1.0	12.0	-55045.27320757925	0.0	0.0	81.0	-1316.7465292635668
391810000	-56774.70045678896	-1370.9560577818513	-55403.74439900711	0.41808443593128064	2020.9216415914661	51.64379603083861	0.2783670392547591	-0.6322859417582687	1.9677602133412633	2.6153580444920284	4.001712666810572	2.2313718650084606	4.059357760435917	2.3945405484105398	2.346843367874393	3.146972906428422	4.541190334521397	4.136828511925607	2.188626486234879	1.2105083812855086	0.1851253099209281	1.4057007283985035	2.525123537409306	0.44296836461513533	0.7495350815286436	0.5344987234208565	-0.42749804714651773	-4.5889514259481885	-5.538112282433004	-7.469740418292117	-8.319773241472333	-9.133979035574912	0.468	4.758242436813923	0.29280823485633717	0.17480252004914543	0.19167434736193037	0.3407148977325897	1.129559891543717	0.785204232166632	8.632039035641092E-4	0.9401158503212959	8.632039035641114E-4	0.9401158503212971	1.1533031210824882	2.845753591799143	0.21594388110969445	0.35180589904750925	0.6789514002791933	1.0968246884486945	0.28175246351782507	0.4215704271179788	0.001056768923255238	0.0073810662809907866	0.81762407760375	0.76168223589212	0.7790509280176228	1.009110780839768	0.4831723741009863	1.0	0.0	1.0	1.0	1.0	1.0	1.0	1.0	0.0	0.0	1.0	1.0	1.0	1.0	1.0	12.0	-55012.50683867333	0.0	0.0	84.0	-1301.4506021770787
391820000	-56804.480373046434	-1380.532192419833	-55423.9481806266	0.4230456379013292	2020.916680389496	50.93869565917797	0.486799513343955	-1.084662525821858	2.650961021494681	4.463951969033802	4.318783445152873	3.083227571301807	2.7048493397067284	1.771275497962669	3.0068577456194476	3.3975902173455568	3.974457685756424	3.162503615544385	2.184914002893854	1.222359374470894	0.4687580325616072	1.1074609027286542	2.071799903581388	0.8361271103090311	0.9396065963739453	0.46597921609550463	-0.9366888377811562	-4.608077985696574	-5.753097965129213	-5.2842990091747835	-5.355677262781961	-4.522275758759359	0.468	5.056485868809991	0.2921933513729955	0.17746772281816	0.19182910391980718	0.33850982188904005	1.0275720010126344	0.7841395893515523	8.770858509104481E-4	0.9939238451661149	8.770858509104485E-4	0.9939238451661127	1.6230361154712991	1.5379782198778837	0.19284911382854444	0.29258454566581715	1.9835513758842591	1.2523353492855465	1.246242969628255	1.1130289771589195	1.5630694567756703E-4	0.43951082173958783	1.4766479229346796	0.8251230006799137	1.4929570098353964	3.0452617234078256	0.7206458235842751	1.0	0.0	0.0	0.0	1.0	1.0	1.0	1.0	1.0	0.0	1.0	1.0	1.0	1.0	1.0	11.0	-55030.48400863136	0.0	0.0	94.0	-1304.4511536892428
391830000	-56813.83607904044	-1371.7738120317317	-55442.06226700871	0.41649668155204655	2020.9232293458454	50.40876647191048	0.3276576900478182	-0.24950750706137567	4.489700414524754	4.719054242526361	3.188022657197587	2.504902997030768	3.155537174066257	2.106628129023146	2.2322027984182	3.2292050276827666	3.4553137040484274	3.040588641347332	1.5772654526222698	0.912087077905019	0.5281846206562484	0.7111542402342086	2.0104469572796297	0.4622562269433328	0.8583679229689947	0.5004958404808968	-0.9176681019598285	-4.894306877532921	-4.9284336036598315	-6.9141384495717695	-5.659994255558013	-7.1851966909604945	0.468	4.581222160876052	0.2878436215328676	0.18182795709449218	0.19063909231344664	0.3396893290591963	1.1618540363100363	0.781142605998464	9.156438230469171E-4	0.8953504376751775	9.156438230469174E-4	0.8953504376751767	0.6424195266998177	1.869410586190813	0.2055490382618789	3.163991043299607	2.017046549265475	0.7401509400822299	0.8775396434056416	0.434704353835985	1.1519282096704948	0.7817115173448131	0.34087008648001166	0.9285126508766192	0.3460761937796532	2.2351271962056893	1.0546399102770403	1.0	0.0	1.0	0.0	1.0	1.0	1.0	1.0	0.0	0.0	1.0	1.0	1.0	1.0	1.0	11.0	-55038.89988232023	0.0	0.0	88.0	-1301.9495513715563
391840000	-56844.18882433768	-1386.4318546524937	-55457.756969685186	0.4177620538741557	2020.9219639735231	51.01817353059531	0.47070809703125427	0.131196821020932	2.057986877189273	2.7077794794737775	3.948138930829294	3.031435300717032	2.8246774506207055	2.2859292913964295	2.115560892548268	3.0869350018957733	4.518020606007183	2.987176083340871	1.7410357228510258	1.069994132747366	0.5671236808581067	0.2962586613296222	2.1536848605410652	0.2802330712748802	1.4855512616275035	0.6841605004016297	-0.5004893367697182	-4.729425498079531	-4.503726182051124	-9.238535026272084	-7.083618730898627	-7.570581546678875	0.468	4.7414106704935355	0.2936084747716064	0.17890471520780693	0.19385209605564682	0.33363471396494254	1.0980182528566265	0.7893960215051723	8.714391782993538E-4	0.7905289799271045	8.714391782993551E-4	0.7905289799271051	0.9326538966875586	0.49732735277759654	0.34696400650806386	0.07141829136942145	2.124774423924794	2.545193000527106	0.8044059665929443	0.7109455157260999	0.4873597600992731	0.2097179780695585	0.2612482100855181	1.514056130737583	1.1598687105111243	3.0902771544804133	0.8118745083228527	1.0	0.0	0.0	0.0	1.0	1.0	1.0	1.0	1.0	0.0	1.0	1.0	1.0	1.0	1.0	11.0	-55046.97458652515	0.0	0.0	90.0	-1322.4190118026902
391850000	-56814.646224686374	-1376.948552250705	-55437.69767243567	0.42742688085221725	2020.9122991465451	50.69985316713698	0.7130922321002443	1.1991095183001952	2.4200314128081337	4.047649060963485	3.8897183731235154	2.607112340282095	4.065773904969978	2.711862316196728	2.0326641710733817	2.601381396759502	3.480940561900316	2.944522242852469	2.031909644964943	1.0894932759379643	0.25000370128648136	0.6171049720084464	1.529806527181223	0.5456758358692562	1.307588608237734	0.36249746833766766	-0.8381786454179364	-4.78431902550049	-4.5999147852666535	-6.766371367577936	-5.0240603749243515	-4.930342885562456	0.468	5.0437062375027	0.29392906852864287	0.18079759518722718	0.19471758775834505	0.33055574852578756	0.4607477475733128	0.7391962841480259	9.188364040363039E-4	0.749022439037721	9.188364040363031E-4	0.7490224390377217	0.7802899442394446	0.16270475333713658	0.9302304507726646	0.2398379290021117	1.0377568386877891	0.8798266813622027	0.7633844840707451	0.13197421077571406	1.2932214992349897	1.5029816095249344	1.034655555877226	0.4606444658453097	0.5345502244580203	0.9861213062985883	0.2066304471647151	1.0	1.0	0.0	0.0	1.0	1.0	1.0	1.0	0.0	0.0	1.0	1.0	1.0	1.0	1.0	11.0	-55038.520016195536	0.0	0.0	84.0	-1320.7131441813126
391860000	-56824.21976390808	-1380.5350844895888	-55443.68467941849	0.4163922059130739	2020.9233338214842	50.52099360120505	0.5397575515898763	2.8277264543097527	1.5782161820292313	3.938437707520849	3.100983348863529	3.3450583828024745	3.849685718775142	2.199626585873998	1.9945957555277412	2.95608094437655	3.877115903855547	2.5285516664469205	2.0830856830834596	1.0460539490295113	0.3367849896246906	0.5224380809458256	1.9605219726454186	0.8833455142756532	0.8272094507188661	0.04288169358398908	-0.8720165268815596	-4.70591894609855	-6.188400517843304	-3.572171829844525	-0.47444652327093984	1.8850678075072	0.468	5.153832019168314	0.29282409471304427	0.17976698600894386	0.1938382845831319	0.33357063469488263	0.7383250918187576	0.7529707491815535	8.865685361328964E-4	1.0013415511453372	8.865685361328979E-4	1.0013415511453405	1.5373101369663402	0.3299474352238638	1.5960892512653684	1.6351938767251257	1.9157683864957145	1.1487185759977119	0.44911480630816303	0.4792013741332918	1.4346751437820662	0.3187566755075684	0.5221092518414543	0.9371177870406049	0.44415563439080724	1.267439447597978	0.9339132218758012	1.0	0.0	0.0	0.0	1.0	1.0	1.0	1.0	0.0	0.0	1.0	1.0	1.0	1.0	1.0	10.0	-55058.03682900277	0.0	0.0	93.0	-1309.3858125744073
391870000	-56827.16057292802	-1369.1443254855526	-55458.016247442465	0.41655934508792597	2020.9231666823093	50.886042757909166	0.4701592099621255	0.4906224633859872	1.6728348397385489	2.8918322265772227	2.9926466806524417	4.210747346736091	2.953573753165999	2.080041799769923	2.1906575158892627	2.8674894864300664	4.859416194148436	2.328083271903798	2.1169990422471874	1.1124570341717013	0.577139342261856	0.635449676287459	2.2331464845305815	0.9904825728297444	0.7171215959459869	0.10111078097167131	-0.7574728091143512	-4.852383217062671	-5.479594231017778	-6.460860549921694	-3.7941144441332075	-3.2495490233711233	0.468	5.577521440646138	0.2935363694929805	0.18026418427005148	0.18945547158058967	0.336743974656381	0.5153555835423329	0.6916217911860547	8.799609435784737E-4	0.7347937103538209	8.799609435784742E-4	0.7347937103538218	1.0108355895750643	1.456891849340374	3.3309355330193067	0.4816857782583625	1.1822848008341273	1.575906297859733	0.8908839010338293	0.5905628356574074	0.3142127940136084	0.9367186278030986	0.5544744949939632	1.2205240349990525	0.32050425775467783	1.708241268312489	0.7067211354201096	1.0	0.0	0.0	0.0	1.0	1.0	1.0	1.0	0.0	0.0	1.0	1.0	1.0	1.0	1.0	10.0	-55042.072324057575	0.0	0.0	92.0	-1310.4901312807422
391880000	-56803.20192405444	-1380.1720650681393	-55423.0298589863	0.42123976263485385	2020.9184862647626	51.19242776464006	0.7204858795141863	2.563342683088972	2.628502153424706	4.182887161868969	3.8020811126421115	3.94363655547362	2.5166660253592292	2.4189067709279928	2.5619534681774834	3.3608903147851716	3.724183857027951	2.009125612548297	2.521240628665621	1.1028829320800415	0.48781995220476315	0.3262086772835339	1.3073815480670758	1.1186307902703647	1.004641479868115	0.3270698082936888	-0.9208362908780827	-4.889138385067015	-4.622198552499001	-3.7537615838043594	-4.431910717309917	-4.250906147762924	0.468	4.889792827719855	0.2937111828273987	0.1797365295287303	0.1883062663571817	0.3382460212866919	0.5771005313325175	0.7349043267114143	8.772148478228348E-4	0.8258492749700441	8.772148478228363E-4	0.8258492749700419	0.8079049389999474	0.4578098708877667	1.129168236023033	1.0120903306833826	3.1666390462837364	1.6850867719686666	0.37976100425098985	0.5546945442031077	0.524816867854831	0.4509124880646685	1.2399397114869106	1.0181942282407097	1.6664783120133313	3.750766576997236	1.5817793728857446	1.0	1.0	0.0	0.0	1.0	1.0	1.0	1.0	1.0	1.0	1.0	1.0	1.0	1.0	1.0	13.0	-55014.48862024594	0.0	0.0	95.0	-1306.151085183709
391890000	-56822.04783166532	-1379.6609414536763	-55442.38689021164	0.42656629142406477	2020.9131597359733	51.465792602124246	0.345050970440308	4.379171370222365	3.31991394213014	3.768995748683591	3.8115998896364824	4.261446677407884	2.411218895571735	2.247575951710563	2.8569330472542096	3.1093016783688507	3.757649280006569	2.223272093897274	2.3711711765383083	0.8648661616429214	0.3135043143563365	0.5475285116143923	2.219135231045361	0.8933438776749429	0.7359624493580088	0.15653446730085152	-0.7957591765782321	-4.874907803751532	-3.4316322644337065	-1.2163046909814663	-0.8839219332507486	0.23256273280926898	0.468	5.215242033862158	0.2914728323386941	0.1774133741260888	0.19524934447261738	0.3358644490626024	0.4148796416877311	0.6995972496996324	9.070102475142937E-4	0.8755274093013521	9.07010247514291E-4	0.8755274093013522	1.7230427287924013	0.28291805163047967	0.3315968645052929	1.2410575435795732	2.6898248306615615	5.049248984240281	0.8677651449928077	1.4069349120147856	0.2114496583472026	0.12505072169559978	1.1677719726256912	1.5497767332477383	0.8236767753371111	2.4472885910695017	1.8071497743100504	1.0	1.0	0.0	0.0	1.0	1.0	1.0	1.0	1.0	0.0	1.0	1.0	1.0	1.0	1.0	12.0	-55025.007808165385	0.0	0.0	89.0	-1303.9487152474542
391900000	-56778.1713469232	-1380.541453372475	-55397.62989355072	0.41804544505431035	2020.921680582343	51.48927467824054	0.7903017103799719	1.5570785272389907	2.5322308447323856	2.4684931378632244	3.740687085769638	4.411355325040069	2.8107029115317985	2.194887738559526	3.0205803458527187	3.1749989492328092	3.6091449707520695	2.55474414820804	2.1479959400661333	1.4635489312472574	0.40505262343387083	0.16701965706510558	1.518295251183162	1.1558203474583941	0.625391561825146	0.31376571200052655	-0.8785998385951613	-4.977474385680709	-5.923712367582621	-5.280564196938887	-5.306921596341605	-4.482364463931451	0.468	5.462249349764902	0.2897893194830807	0.1773654002146673	0.19155547875576112	0.3412898015464935	0.7048028750119942	0.748646736198375	8.651459685601035E-4	1.0213225363915914	8.65145968560106E-4	1.021322536391592	0.6312036864745121	0.15632704493311003	0.04087023291909367	1.190453944657175	1.3429380792290901	0.9561547863199404	0.44507525654244623	0.3197300652329996	0.37015430945274824	1.7390272095718953	0.9834680732271491	0.36632984138251296	0.3813162106641659	2.6887957730122536	1.3091837348018185	1.0	1.0	0.0	0.0	1.0	1.0	1.0	1.0	1.0	0.0	1.0	1.0	1.0	1.0	1.0	12.0	-55001.71219288458	0.0	0.0	90.0	-1304.5540786501863
391910000	-56798.16707782559	-1368.7217953327254	-55429.44528249286	0.41837040283647386	2020.9213556245609	51.17096938341613	0.9601305925898613	1.1021875492548068	3.0315435887748365	3.1488680468666663	3.665453721994604	3.529409595062933	3.078325247897841	2.053896570460634	2.704036051880184	3.013762819231781	3.0296928191325434	2.548763581918751	2.4603751706971866	1.4382636734566006	0.33588946300466	0.38750308563368235	1.4172998054535761	0.7126749475993853	0.6793965620079812	-0.03404842261181952	-1.0281140661105452	-4.527090778774493	-5.356871167340206	-3.798405340177861	-2.4379050744957684	-1.3029833612375414	0.468	5.02184932669262	0.29193387269009635	0.18008302130731274	0.1961483607886139	0.3318347452139796	0.7883413691646203	0.7534967755216818	8.805191004473291E-4	0.9349575644765027	8.805191004473298E-4	0.934957564476503	0.5102062906300552	1.6892824872842342	0.012256212118140057	1.4803429064613849	1.0906652850868925	0.9688090916656457	0.1520067068954038	0.3246575037553026	1.2144488619918543	0.5771190770184415	0.14479748788768942	0.4925992806991462	0.2551024580036435	0.9876238753732868	0.5668764151585306	1.0	0.0	0.0	0.0	1.0	1.0	1.0	1.0	0.0	0.0	1.0	1.0	1.0	1.0	1.0	10.0	-55014.022781807435	0.0	0.0	95.0	-1304.2025370856247
391920000	-56833.53746900938	-1398.4834884101926	-55435.05398059919	0.4342669734021417	2020.9054590539952	51.53629362791236	0.6808185598546095	3.2040764893251663	2.8814161577537822	3.1645722486740224	3.617663137694608	3.580097908840737	2.867660160351394	2.0228803639667707	2.563933888773877	3.033577985121657	2.6495970863353473	2.431216726537319	2.4479619161512667	1.3331307335819473	0.07207968699584527	0.6838004360881049	1.608269183276959	0.6558556082498034	0.6092785289753102	-0.04721024428924961	-0.7733378882141326	-4.550959455630271	-2.575261426772132	-2.9701834583093203	-3.542542615004988	-6.23040391186092	0.468	4.697252214252652	0.28995797924411704	0.1825164888043276	0.19246437410837036	0.3350611578431875	0.83393381327455	0.7358889749019385	9.110118085047856E-4	0.8791139203478648	9.110118085047866E-4	0.8791139203478644	0.6157113067823924	2.1046647186442327	1.6716207584102445	2.338959779013024	1.8881036671501303	1.299494487041142	1.0306616722449387	0.6030573301722221	2.0623288901251446	1.6239335302558553	0.6439507608005564	0.6888674194282075	0.7069286973611281	2.2066199529382375	0.7831798343269467	1.0	0.0	0.0	0.0	1.0	1.0	1.0	1.0	0.0	0.0	1.0	1.0	1.0	1.0	1.0	10.0	-55031.59507369263	0.0	0.0	90.0	-1327.0778684187787
391930000	-56843.73888645303	-1378.896141137588	-55464.84274531544	0.4217951092442961	2020.917930918153	51.32650125566902	0.453489025951672	3.3988787813183414	3.3071871074348387	3.5760417840213248	3.8375031366013834	4.19668568469709	2.820876813185712	2.3306153796259306	2.4831013841419214	3.0393996633003453	3.4735129430925165	2.3394053157161903	2.326224595502961	1.1621113778368417	0.11882663157224117	0.729800482698558	2.70473771334117	0.9016461024507594	0.4158678530877741	0.053399602827243	-0.9109518750091247	-5.010246911094779	-5.082204427497726	-5.2212904843721	-2.7793329160806475	-2.838950200686248	0.468	5.477867495534656	0.291969293731075	0.17881506606965644	0.1892117114342844	0.3400039287649866	0.7910728582177661	0.7552040505888546	9.08455669803769E-4	0.7481666531119595	9.084556698037673E-4	0.7481666531119594	1.4400774520595756	0.013137418620976718	0.7402962273885758	0.673774690265807	2.282365929930986	1.5118667193951878	0.2912056822823416	1.1949946419946853	0.11603989213220274	2.86870356716096	0.6007198325157711	0.5744991044046774	0.8189692167068672	2.345143373181148	0.1080356790827825	1.0	0.0	0.0	0.0	1.0	1.0	1.0	1.0	1.0	0.0	1.0	1.0	1.0	1.0	1.0	11.0	-55059.855330609615	0.0	0.0	90.0	-1317.2813511345737
391940000	-56853.988778416824	-1378.510442021913	-55475.47833639491	0.41628480752260855	2020.9234412198748	51.04196546783688	0.46842545594053087	2.3788032983974934	2.8409869697006327	3.668316126452616	4.000291113326342	4.181299198165943	2.865442517190758	2.231971690148756	2.673388048489933	2.60346396571674	3.9174646535752067	2.5233873066686114	2.3088351027767984	0.9023790576798905	0.36679281683960907	0.5621112316238233	2.0017885482486153	0.7619630433927327	0.6075893821697296	-0.3742935999499467	-0.8421140933006189	-4.675652547249648	-8.800994408558834	-10.512079619934788	-13.577090560690525	-13.412528905930511	0.468	5.028441363646271	0.2889009828902182	0.17715934357255683	0.19469727046810315	0.33924240306912423	1.003143348627492	0.7619469033049541	9.067325965543241E-4	0.6741939375224387	9.06732596554325E-4	0.6741939375224387	0.7355558086360682	0.20918024466431656	1.311076919046245	2.690145311977016	1.4307089735903995	1.0491205831919828	0.23901475863575097	0.28710270137418287	0.4415243240852205	0.848245310069275	0.6352266996941981	1.0371216017934415	0.3783239029346715	0.9476385325786624	0.4666358395038022	1.0	0.0	0.0	0.0	1.0	1.0	1.0	1.0	0.0	0.0	1.0	1.0	1.0	1.0	1.0	10.0	-55069.44078616161	0.0	0.0	86.0	-1325.6301216933864
391950000	-56808.169884431285	-1357.6047825861626	-55450.565101845124	0.4169732027828853	2020.9227528246145	50.40449135754713	0.4675427708211782	3.678724030078431	3.4128963922768074	3.362625673579827	4.117289543686088	3.7097848112087397	2.3623111569792057	2.484521424540149	2.711936537257521	2.4843785519128967	2.9412442408788277	2.4355052086786846	2.4043506281673723	1.055648092103678	0.19376166799480865	0.3123750926329161	2.119698517938278	0.6930247131408076	0.7330814264233294	-0.12561886780660014	-0.8822940172884046	-5.068718045547676	-5.84782910311283	-7.339932815133695	-4.884879124305808	-2.3825021072287207	0.468	5.519411626946509	0.291552309847623	0.17890244266833455	0.19077839260083831	0.33876685488320657	0.7585852655868955	0.7472058626661349	8.462059696400632E-4	0.7624307381554384	8.462059696400656E-4	0.7624307381554404	0.8986554071779292	0.9065906382701554	0.4328702295973752	1.497245987644222	1.0074269210545927	0.6758996148242655	0.795687579572002	0.7115300571269296	0.3668055740356486	1.7385958876215335	0.8457385746269728	0.7329685122262127	0.8023150526731763	0.7230365151887027	0.4391564092982074	1.0	0.0	0.0	0.0	1.0	1.0	1.0	1.0	0.0	0.0	1.0	1.0	1.0	1.0	1.0	10.0	-55061.8127235848	0.0	0.0	80.0	-1301.1294180907662
391960000	-56842.002144948194	-1383.157522391649	-55458.84462255654	0.4164538656821025	2020.9232721617152	50.98714708422357	0.18802341941502784	1.4143953417098756	2.530770554659965	3.0796067012872888	4.8323633053925334	4.808149744065089	2.4837157176342086	2.397857666574403	3.4734622729660027	2.6574906070802924	3.3780176515037885	1.9704045723983985	2.3974988148516907	1.1298826661799333	0.06702586439979258	0.7110014152986825	2.5644616405664267	1.1728894199036848	0.9727762489617064	-0.050158235272930535	-0.8206436742985707	-5.07674289487102	-8.566762697387869	-7.40429888303113	-6.537070493747078	-6.896277279145441	0.468	6.276657307390336	0.28975577134712466	0.18068732767827567	0.19095694206181738	0.33859995891278466	1.0596625631573535	0.7824759540161504	8.869905746345698E-4	0.8163629647416201	8.869905746345688E-4	0.8163629647416182	0.8037941867173319	0.5599583872519791	0.02295007571133686	0.054935819960448856	1.6426689464649362	1.6704003046121345	0.4349192774936989	0.6237485699254905	0.8512620818785036	0.3271082310935686	0.34641629273129143	1.347673768874198	0.4916973236986513	2.030038471148058	0.8080991473840722	1.0	0.0	1.0	1.0	1.0	1.0	1.0	1.0	0.0	0.0	1.0	1.0	1.0	1.0	1.0	12.0	-55073.72187161997	0.0	0.0	84.0	-1319.6638068119598
391970000	-56813.436671027725	-1372.916722370184	-55440.519948657544	0.4180014028726774	2020.9217246245246	51.654799419154145	0.5872194156643025	1.336349037916954	1.5755098318936924	3.864999067361907	3.741286606259467	5.024920057673191	2.752918126417815	2.1629473741522114	3.478833420079561	2.6259787163082464	3.9302529656944327	2.448400332722536	2.2015749991456537	0.6379966589489134	0.42109120134760314	1.2448599107497842	2.080709891397436	0.7316242958366392	0.7183186657578355	0.049113392743031614	-0.8446764943304059	-4.204489614591842	-4.736421499878709	-2.761344823405253	-4.079608336813294	-5.352279778278629	0.468	5.268071933935303	0.29278427709908045	0.17612847180442626	0.19189848015138986	0.33918877094510586	1.0753996446672476	0.7872846387963451	8.721347076623978E-4	0.8802672163967958	8.721347076623974E-4	0.8802672163967961	1.0904883839992778	0.3110296157246307	1.3276505524717932	0.019868617157462392	1.8641686071755306	1.0982421001286464	0.5506568727486949	0.43275558495907174	0.02594924824107918	0.44223084104595783	1.0259216847212413	0.5859525104797304	0.9159225298293492	1.8283314875355312	1.2722840438144492	1.0	1.0	0.0	0.0	1.0	1.0	1.0	1.0	0.0	0.0	1.0	1.0	1.0	1.0	1.0	11.0	-55054.47808374381	0.0	0.0	82.0	-1306.1720673747886
391980000	-56827.07845993469	-1381.8204555798093	-55445.25800435488	0.41899269376557463	2020.9207333336317	51.345503990425165	0.6349365486430324	2.7448454806899445	1.6807988607736348	3.43938186109276	2.8516173233023854	3.8777311036616684	3.3159870634618467	2.111916554951971	3.7630614299029266	2.682739416609228	4.0055597684585225	2.674241863810418	2.2296939251408237	0.8217295655441785	0.44788213358689877	1.3460218411276776	2.328052241560886	0.9971374770123042	1.2167869835188583	-0.5256967344339393	-1.1919345769398348	-4.358193338700514	-4.973944592570288	-5.369070326826276	-5.961701770816221	-3.59517530247296	0.468	5.241322696649688	0.29362793884713084	0.17863360201266482	0.19373330895234064	0.3340051501878661	0.6678294562762176	0.7156315107158846	8.632287897497882E-4	0.8370199586310407	8.632287897497885E-4	0.8370199586310404	0.6983972506370008	2.004915029600949	1.689863998989873	1.414531167047468	0.7351957133844746	0.9384032963025744	0.1906474262365041	1.1557302313045985	0.0026968877913019053	0.09206250078218366	0.4336498760731315	1.090902857852832	0.45446744667398525	1.2089868916826103	0.5811321837307011	1.0	0.0	0.0	0.0	1.0	1.0	1.0	1.0	1.0	0.0	1.0	1.0	1.0	1.0	1.0	11.0	-55083.23794216964	0.0	0.0	79.0	-1318.4349534952487
391990000	-56812.321679865054	-1362.955223060363	-55449.36645680469	0.4228692356159134	2020.9168567917814	50.404611143039666	0.6444305502399927	0.995980028656503	2.1653084572596764	3.913037481443978	3.105188452785626	3.4750795040953775	2.566027389953584	2.25789755476324	3.40521506747482	2.8236825945330994	3.3608045895345686	2.714768723873598	1.8900927861459058	0.710326360482195	0.49031149423406106	1.1468581399232063	2.7373970271631927	1.1797952373725826	0.3444093940313373	-0.7104405010879977	-0.9598850002903683	-4.613648629942744	-4.9787881821854825	-4.331509061546978	-5.505815798787003	-6.493988483673524	0.468	4.7429498786423725	0.292378352183323	0.17997559456187082	0.19310334432592885	0.3345427089288797	0.9119321128830705	0.7652876750849992	9.190329647283933E-4	0.8446976268199777	9.190329647283921E-4	0.8446976268199772	0.8303101166731727	1.3386745620004317	1.5026903557419031	0.48532592340836983	1.1178091106135386	1.4256325189796797	0.504375869907365	0.5441323794937499	0.028001586864340726	0.0030184046273892978	1.0911341690264063	1.2815941760142473	0.38979095115035667	1.576267664891648	1.0904374841972244	1.0	0.0	0.0	0.0	1.0	1.0	1.0	1.0	0.0	0.0	1.0	1.0	1.0	1.0	1.0	10.0	-55086.89972092589	0.0	0.0	81.0	-1301.2327872671688
392000000	-56795.748648963316	-1349.59964463983	-55446.14900432349	0.42637439140392097	2020.9133516359934	50.33358156033734	0.5673633524769355	0.3604935893262203	2.263092492701511	3.941149378257255	3.719180821312975	3.9087293504722624	2.929477805111783	2.137893423873486	3.0327560863586025	2.6400050662222454	2.9704184510919056	2.2950033199895103	2.181060679336881	0.8648798802002227	0.3119417867270419	1.174936918266195	4.274906943561166	1.3054630130639282	0.7454168695802437	-0.07773124343739027	-0.6106725792844245	-4.867182708013646	-5.013386429930925	-4.161656917100066	-3.30774956333201	-3.5517571995825907	0.468	4.5485915766659035	0.2966764212916597	0.17792670764708807	0.19117558687753794	0.3342212841837166	0.7782656019086989	0.7632501307686481	8.82759747148454E-4	0.7295269070778132	8.827597471484516E-4	0.7295269070778138	2.1217748069615006	0.23775907493047932	0.009002957364489573	0.06577606755330996	1.4432257365993693	1.4734657104809004	1.1588926563552693	0.542108873849439	0.5618437247912584	0.2087503059657596	0.4252257575780939	1.615208070597668	0.9135581726822254	1.6863364674522154	1.259216283576552	1.0	0.0	0.0	1.0	1.0	1.0	1.0	1.0	0.0	0.0	1.0	1.0	1.0	1.0	1.0	11.0	-55097.77423325619	0.0	0.0	75.0	-1291.586364383941
392010000	-56766.955811217886	-1337.5242447029748	-55429.43156651491	0.41654635723307865	2020.9231796701642	51.164027403871465	0.43422793053556874	-0.0888166612425253	2.029502319233621	2.7463047166312	4.1210770509670365	4.106620382674778	2.815784604765651	1.9522939237272736	2.4461963524118904	3.0432646567342276	3.7278959672865932	2.2723892407438786	2.176030782868552	0.81891037461021	0.16546276642658952	1.5846528883890452	3.534770342367066	1.3360852234764518	1.0103263509866884	-0.7230905883688197	-0.27694019406510106	-4.7220011884276785	-5.083711532678139	-3.492780727168914	-3.6319939507689822	-4.916556425405042	0.468	4.954904512294474	0.29476551413868063	0.18030780804838115	0.19176130522733173	0.33316537258560885	0.7927812708124009	0.7638982577579698	8.679504551549008E-4	0.9247771308102994	8.679504551549017E-4	0.9247771308103024	0.663538689933348	1.4819892795363871	0.5976614226503975	2.7187481315546123	0.9714797955410442	0.828264951272909	0.5669674363456939	0.5983895558327609	1.3362107487337176	0.5948451253608416	0.09872389086991132	0.5155019330979884	0.4559706412216936	0.6806724897490503	0.934582636128679	1.0	0.0	0.0	0.0	1.0	1.0	1.0	1.0	0.0	0.0	0.0	1.0	1.0	1.0	1.0	9.0	-55067.52835585814	0.0	0.0	82.0	-1273.739940281913
392020000	-56751.108928239824	-1345.7770686183171	-55405.33185962151	0.4164725485977625	2020.9232534787996	52.10070327233532	0.27394409253669416	0.6486655817163911	2.97362372829514	2.2656460556784253	3.9061808011492403	3.8250352710946536	3.459259508891003	1.8424531001786555	3.3183280809638496	2.779867728797701	3.5046137620796896	2.3126631052198467	2.040937679884937	1.1459608747318615	0.053121582650907925	1.5599223162084395	2.6762026283908305	1.0003048828160719	0.9571181013182363	-0.6475228373112412	-0.6786141410577272	-5.008981414956363	-8.415481864821645	-7.287116969402968	-7.562558429642024	-6.680710171335883	0.468	5.315151934136292	0.29199692853103115	0.1790020520645431	0.1924554339765086	0.3365455854279195	0.7224254602521956	0.7458377282388897	8.99471632220581E-4	0.822810888825411	8.99471632220582E-4	0.8228108888254132	1.4544181477523692	0.7471566032050211	2.4355285470150423	0.06203983627143938	1.542131594210436	1.1259421814010788	0.6961269171759272	0.7488902870148502	0.47088723677128097	0.15768843911721803	0.336241560579835	0.5235974547823139	1.3385886269505376	0.9887710606188357	0.9606752199149785	1.0	1.0	0.0	0.0	1.0	1.0	1.0	1.0	0.0	1.0	1.0	1.0	1.0	1.0	1.0	12.0	-55024.72735095012	0.0	0.0	79.0	-1280.0170908206596
392030000	-56766.66461638791	-1345.0242350328417	-55421.64038135507	0.4351248304043835	2020.9046011969929	51.88389384707119	0.33593153275145204	0.12349292586585102	1.942421761913802	2.6995589906719064	4.187833459669089	4.469294333036735	2.456415184294485	2.2904775465087654	2.9445552794307646	3.188470318965013	3.4088785121346317	2.38322656076934	2.3028772799331136	1.106018352001066	0.06840174641047095	1.0054593101006755	3.759657783836474	0.8655479681325973	1.140299075412796	-0.47640045300457723	-0.6110856840352737	-4.987394440022017	-2.6450302790544624	-3.0379127154254784	-1.4449202206451934	-1.6717644060254608	0.468	5.070421060466704	0.28738605822803975	0.1808199423987645	0.19126364763846718	0.34053035173473095	0.7902262674139423	0.759164589578576	8.934175991657807E-4	0.9064375551073317	8.934175991657803E-4	0.9064375551073317	1.8955503187977734	0.5656733170780178	0.6754576824697925	0.24750901517488272	0.9373239066804753	1.7401327703168858	0.7982832859971187	0.4525706879053336	4.151609308496928	1.1137381971921165	0.19655330628471626	1.920928440706167	0.45434587601202403	0.6805430501701574	0.7820510343591071	1.0	0.0	0.0	0.0	1.0	1.0	1.0	1.0	0.0	0.0	1.0	1.0	1.0	1.0	1.0	10.0	-55050.9224270193	0.0	0.0	83.0	-1276.227612761298
392040000	-56778.752204015655	-1357.8761405730374	-55420.876063442614	0.41739110760465703	2020.9223349197928	51.730814711247795	0.3467916878783619	0.2989737808671431	2.637510949317965	3.328912091128393	4.383980410160637	4.592090579498832	2.5222597805101445	2.1167744728999924	2.4197637870814304	3.4502072419931724	3.8242395703451812	2.2441666071818385	1.8427458684140705	1.216615882093168	-0.14009151068963205	1.3372156643224087	3.5501606626136426	1.083697554974881	0.7012226800996355	-0.2343735381422158	-0.2796099918599987	-4.447448851142947	-5.855291120132154	-5.853680241937581	-7.03093972508548	-5.670634540322015	0.468	4.689712969537581	0.2915690940994035	0.18057741108647624	0.1905442870239222	0.3373092077902004	0.8403823239379429	0.7660722356273044	8.897712821329664E-4	0.7713904392676371	8.897712821329655E-4	0.7713904392676357	1.6519983995334238	1.1992014076905873	1.434764190724216	0.12851181851700602	1.5203061958636437	1.6606514873604905	1.144980422281675	1.1620172433754574	0.7544439941104653	1.8919724336172972	1.1375129978238823	1.6079464046053313	1.1476739682870576	2.4192402433814464	1.0814945888407657	1.0	0.0	0.0	0.0	1.0	1.0	1.0	1.0	0.0	0.0	1.0	1.0	1.0	1.0	1.0	10.0	-55036.58266207624	0.0	0.0	82.0	-1292.9282502407102
392050000	-56776.39217047888	-1337.5162487667953	-55438.87592171208	0.42747983994388894	2020.9122461874533	51.863372729510154	0.367700175509625	0.04443202996800638	2.363395339054909	2.8817895502450375	6.627519585824794	3.3067793740993134	2.6948158564731557	2.6661159243486483	2.538640094477844	3.0629687842086426	3.768063647928763	2.0653196848081135	2.0990301631631008	1.1685202131512529	-0.08761154037443869	1.5953601941085882	2.905438122008679	1.0613990379566234	0.6880447721819094	-0.5114165099250424	-0.009380580400413424	-5.064337598425028	-5.211729092880028	-6.424772999130776	-4.8774341172448015	-6.056036233395036	0.468	5.5621827480435195	0.29022148928462693	0.1801916042505409	0.19469601183824098	0.3348908946265936	1.1582144648259418	0.8072792848605937	8.733945634275664E-4	0.6399738807379057	8.733945634275652E-4	0.6399738807379058	2.027461500761102	1.3367096795082019	1.5667867983863217	0.35482380668751673	1.1273215004575838	1.6156168808377018	0.5654768096270886	0.8528644384085693	0.13327780513954576	2.681787777153063	0.23896153505196502	1.586038903759593	0.5241239253415867	0.5995577332767428	1.4115865749097678	1.0	0.0	0.0	1.0	1.0	1.0	1.0	1.0	0.0	0.0	1.0	1.0	1.0	1.0	1.0	11.0	-55033.03358402154	0.0	0.0	84.0	-1279.6048638711256
392060000	-56781.839705083	-1333.258918658095	-55448.58078642491	0.41706060417274265	2020.9226654232245	52.027283881378565	0.42570018337028764	-0.19163397986964492	1.72622948326516	4.23238626461143	4.8077276245693525	3.8539145744907928	2.889975260714487	2.3009940717528434	2.074776521156136	3.0460391325323184	3.262913396068024	2.536348131827484	2.0910387689529997	1.250128897830247	0.013073886069334857	1.632482147633527	3.243734983397418	1.2813175410166104	0.6849229810203956	-0.5327206724762645	0.15958159305300212	-4.850365029711969	-7.016893316047169	-8.69743088050196	-9.251988626343884	-9.111038129537636	0.468	5.179215775620041	0.2940435256266829	0.18109122102901304	0.1904569939649677	0.3344082593793387	0.5335116992184925	0.7324338705572643	8.789665559214844E-4	0.8071186829892516	8.789665559214828E-4	0.8071186829892502	1.0847423393458275	1.1635841034860062	0.5851950024652459	0.7103084235089636	1.0756242208352125	1.5168214328771596	1.0315539944770928	0.7318253086852478	2.2925530502755254	0.4522946923556883	1.044324608658118	0.7292746183257879	0.5088262775231956	0.9102288639169688	0.40377555142270477	1.0	0.0	1.0	0.0	1.0	1.0	1.0	1.0	0.0	0.0	1.0	1.0	1.0	1.0	1.0	11.0	-55060.334052863414	0.0	0.0	85.0	-1270.0189881355286
392070000	-56797.362169801105	-1351.070476021452	-55446.291693779654	0.4163240503423222	2020.923401977055	51.7102721045796	0.4636584720347466	-0.47340916283500384	1.2534068126076943	2.717400055889254	3.8703487038430815	3.8826827681177307	2.747776227316113	2.3592570754516218	1.9579813975144345	2.8513856197360763	3.700846223449481	2.9326230107277844	1.9010928068817643	1.5934427503238056	0.2001827502853706	1.5528438638288695	2.9561746897092736	1.0859671889803215	0.5370443100929554	-0.5576489309461767	-0.20709506514012432	-4.775748239053869	-6.073179683983169	-6.416309543047982	-6.987361511992753	-6.359586869286724	0.468	5.56952707290536	0.2923211317664863	0.17823667405992488	0.19487355043251195	0.33456864374107925	0.49800446890497696	0.7318597576185192	8.817184618029784E-4	0.7471292499960213	8.817184618029783E-4	0.747129249996022	1.2631146810457925	0.8438923304250213	1.296699712647497	2.564642822261683	1.1801940682691812	1.3473333191610273	0.5991413001688707	0.6411164856541789	0.13837096828120585	0.9320652005463802	0.19924179352516455	0.7729633860137458	0.7238722048454983	2.1590626700331743	0.5907296062941044	1.0	0.0	0.0	0.0	1.0	1.0	1.0	1.0	0.0	0.0	1.0	1.0	1.0	1.0	1.0	10.0	-55064.39877721723	0.0	0.0	83.0	-1292.2521329427088
392080000	-56774.601931418685	-1341.5376517061638	-55433.06427971252	0.41702639428808175	2020.9226996331092	52.244795580047736	0.6571490561881105	3.671999259985278	2.174144198217533	4.709901680866072	4.625396952178941	4.159648585143392	2.358744311288155	2.4577367427209604	2.190849282891637	2.789950628679129	3.6353877347805694	2.7959812512033784	1.9736559224564152	1.2874546109093712	0.09918655922146764	1.8383381931467078	2.2482288328545463	0.9239561652905397	1.0570047843611854	-0.7658243099903402	0.05938856909461242	-4.49749216822591	-5.096450830728656	-2.89923089213708	-2.6615034728145246	-3.146557151258651	0.468	5.2203433762023606	0.286177390915093	0.17892347036516315	0.19154996176308933	0.34334917695665684	0.6888966357075886	0.7295578453523573	8.868084352063305E-4	1.0824094740017982	8.868084352063302E-4	1.0824094740017955	0.6795488326717027	4.705041553079826	0.3687098925795254	0.034486521955130335	0.7235151726842376	0.6139927841994586	0.5045024396373067	0.43984766517347695	0.4468077845987887	1.489521804505653	0.269493188084278	0.4055679931247237	0.31795731652690123	0.9154922357948374	0.3782175057775383	1.0	0.0	0.0	0.0	1.0	1.0	1.0	1.0	0.0	0.0	1.0	1.0	1.0	1.0	1.0	10.0	-55059.80746231815	0.0	0.0	89.0	-1266.9455679054304
392090000	-56794.378386645745	-1325.5550441264227	-55468.823342519325	0.42236662444532824	2020.917359402952	52.696056469202325	0.2605737081064967	1.4070436802637993	2.377497477367128	4.426079224977748	3.8607962218464613	5.0777923707106005	2.532776340091504	2.2505132390415286	2.3298024334287657	3.6435182188193598	3.7702404899617057	2.964998916637282	1.880959571874162	1.2129503516457636	0.016502292411795683	1.605778268153097	3.4698754684864985	1.0987516289705221	1.1129901377078393	-0.5658426366937869	0.21742675513997256	-4.31294827182603	-4.85773971030299	-3.6413367387771065	-4.2532087819725755	-3.373355740415386	0.468	5.288600304862244	0.2839842352478187	0.1828483744819727	0.1910357543590563	0.34213163591115464	0.47214680601603276	0.6908233837328669	8.272766553882866E-4	0.8311170121620464	8.272766553882862E-4	0.8311170121620483	2.304257421807875	0.3630469198908871	0.6380978426636278	1.1204551278117196	1.6255426888015085	2.5143557766086673	0.8322249141892349	0.7391639383431177	0.4472601268380495	0.93121411559008	0.4185591539799901	1.5175730308564843	0.785398409318779	1.1154117567824267	0.38046214044093624	1.0	1.0	0.0	0.0	1.0	1.0	1.0	1.0	0.0	0.0	1.0	1.0	1.0	1.0	1.0	11.0	-55076.06676796599	0.0	0.0	87.0	-1259.5939537860668
392100000	-56766.349764792976	-1320.2987653366347	-55446.05099945634	0.4194263025236604	2020.9202997248738	53.24426883666769	0.34489776845258036	2.813395774744329	1.1698244748418702	4.593018042801315	3.83868399928672	5.159592427177373	2.961837807716046	1.9925798563002546	2.7760085004955832	3.4705091044068004	4.418129476226919	2.480267918971762	1.807993662130647	1.6492672388948033	0.24783333627940762	1.1949493673706824	2.3439652237136372	0.9182264245094879	1.0910292365264944	-1.0002586781239273	0.18942164002546158	-4.4556066058589066	-5.115363330589868	-4.055688929966176	-5.235498589111126	-5.7526731901477834	0.468	6.022647188055856	0.29209883023102035	0.17559915747201954	0.19612643526608642	0.336175577030876	0.5028126147614501	0.7004493606301376	8.785971232707198E-4	0.6888179312748742	8.785971232707233E-4	0.6888179312748746	2.105301238762424	1.0604390151956167	0.6185249581543931	0.11001385037064973	2.084333718322797	3.5605369119075108	2.119412002766415	0.5953093116494628	1.2730974419920935	0.32606349451755323	1.1966913089911022	0.8557513304331807	1.5647315487458802	3.7496353294783065	2.1006379047299606	1.0	0.0	0.0	0.0	1.0	1.0	1.0	1.0	0.0	0.0	1.0	1.0	1.0	1.0	1.0	10.0	-55054.85169157834	0.0	0.0	83.0	-1255.5963052644888
392110000	-56763.82729422588	-1321.5057283739477	-55442.32156585193	0.41652336614747926	2020.92320266125	52.95564295872233	0.09049541966701134	0.49926778793553694	1.9929417897845088	5.6313607691477445	3.4472329761187672	6.68538029297191	3.122118478376136	2.1812096733795068	2.4039294280437344	3.989903880461434	3.872709488376934	2.520933700816553	1.7158775238634796	1.7733727540812505	0.10088051820572025	1.741656892633902	4.684374598400638	0.7219921697734226	1.2248148451883265	-0.754633784869696	0.17532114697690998	-4.49385729960041	-6.562819690967188	-6.202859453912359	-7.972541556135927	-3.480696522532535	0.468	5.353121040557464	0.2911966896882059	0.1812155461771944	0.19361946688591822	0.3339682972486838	0.5367689370689637	0.7424595205009585	9.023464436682915E-4	0.7254692032879358	9.023464436682889E-4	0.7254692032879344	2.3279744009675847	1.2455605550110733	0.12409543199581978	1.9556079582192174	0.8401995488655535	2.396845723881695	0.6099839587105272	0.6030166043544296	3.0076869930318058	0.7045920218120374	0.9401489537039676	0.8286165254996434	0.4141794335054374	1.502684847505084	1.3162138434344786	1.0	0.0	0.0	0.0	1.0	1.0	1.0	1.0	0.0	1.0	1.0	1.0	1.0	1.0	1.0	11.0	-55058.55432049172	0.0	0.0	84.0	-1258.8197048678487
392120000	-56737.37189129393	-1306.6783146403463	-55430.69357665358	0.41663932478529436	2020.923086702612	53.56927451956029	0.23255706637489015	-1.3368537718366493	2.117780223848511	3.5129470052394653	3.1178774110863494	3.451169224453058	3.0199255173844617	2.1801530594775946	3.010193134026433	3.1085159629146086	4.5750989081783064	2.555853580456343	1.9702839452977339	1.5773803510367768	0.06834536486623267	2.144159600399396	5.165152704546422	0.7130739486349094	1.015092112909758	-0.6450243589072762	0.35077404044126537	-4.315813923092995	-6.331491538400892	-4.476322274083883	-3.7012066266817216	-5.79942353642149	0.468	5.212158144043855	0.29080226604923054	0.1814069007738934	0.18740139771461248	0.34038943546226585	0.6396551212839438	0.7295427462409833	8.180003063937405E-4	0.7608219555949819	8.180003063937408E-4	0.7608219555949832	2.4531681439473374	0.019659084621765327	1.2367471669614811	3.573727815626151	1.4814599812958584	1.4398086934823269	0.7501464304959851	0.9953623740587799	0.13422888620756815	0.4517967641285214	0.7420206140102102	0.7523219554000109	1.9227962756733659	1.2971016207633685	0.5078379741826192	1.0	0.0	0.0	0.0	1.0	1.0	1.0	1.0	1.0	1.0	1.0	1.0	1.0	1.0	1.0	12.0	-55041.658310858795	0.0	0.0	82.0	-1239.2712940318772
392130000	-56763.06712756661	-1316.230051345089	-55446.83707622152	0.418914502318535	2020.9208115250788	53.76670160318744	0.23833720959052315	-0.160827072347349	1.7574215023478232	4.6456693195565455	4.71779680075712	5.134099051637295	3.0256880422869488	2.466465600219988	2.4210838443742437	4.29718121026296	4.314787323047728	2.5593483261406957	2.1031337401302235	1.5842614463361469	0.10543548523230556	2.462652035489027	3.429407077471077	0.9796373137302954	1.2972523657639612	-0.6912959092176193	0.1562860599366062	-4.585123013371016	-4.808544060213602	-5.53445885673744	-1.3137885665968776	-2.5715723807982522	0.468	5.333755298167583	0.29009820929786484	0.18205228942135382	0.1930946251924648	0.3347548760883188	0.7508409930520358	0.7650032927219284	8.986234512420504E-4	0.7284328365864013	8.986234512420501E-4	0.7284328365864018	1.7867526359777806	0.13161809761577653	0.4686277418352297	1.3194719323501256	2.3238766474207573	1.7307360045298064	0.621842555702229	0.33548250966979054	2.9851270101275413	0.5316066605686711	1.5468392081840605	1.7418234412475944	1.0283978314114588	1.2103499652770602	0.8500979153383502	1.0	0.0	0.0	0.0	1.0	1.0	1.0	1.0	0.0	1.0	1.0	1.0	1.0	1.0	1.0	11.0	-55054.56984587074	0.0	0.0	81.0	-1251.6160841188453
392140000	-56734.083897619945	-1317.4619361780858	-55416.62196144186	0.4166522560076523	2020.9230737713897	52.55075032348423	0.33596536588238773	-0.9447095187049315	1.41798536838805	4.195049298962115	4.601202163200891	4.450817252616189	3.092131540931384	2.463330450161015	2.09413874498274	3.223145770110027	5.390877708910285	3.031267853180408	1.948284481597554	1.6236241387046804	0.40833707297545413	1.4176004873756072	4.073547389104041	0.6925883723470225	1.2937325378867968	-0.5594432709085182	0.12835742679480452	-4.596689317218978	-8.345550769409645	-9.228723450931048	-6.621579111124879	-7.720599547561831	0.468	5.363452268124748	0.2929633141214227	0.1770815724545442	0.19338872895296635	0.336566384471069	0.8401859864438721	0.756193011392605	8.798783191842944E-4	0.8208509178148831	8.798783191842931E-4	0.8208509178148815	0.9004350940359249	0.8824874715965224	1.537676962879912	0.9486440647315232	0.9829624059041161	1.5463796071826492	0.1905770020546367	0.6344408518889859	2.5030484729862392	0.23173792056617354	1.0709004827222215	0.966991533241464	0.4820912915948815	0.966489035013686	0.4195804155798651	1.0	0.0	0.0	0.0	1.0	1.0	1.0	1.0	0.0	1.0	1.0	1.0	1.0	1.0	1.0	11.0	-55026.601783443526	0.0	0.0	88.0	-1252.6243920466325
392150000	-56731.34534035739	-1290.1687890231938	-55441.176551334196	0.4162893321456689	2020.9234366952517	52.723054914040276	0.21576288487732634	-0.6594926147016504	3.6644019921053292	5.2865450762912145	3.4620958851487447	5.9060764115687725	2.865747870596478	2.5361412496503384	1.9205762477345585	4.002702979032007	5.58453532704306	2.938613320350444	1.721227660689751	1.6984579104567723	0.21133421246216594	1.0240412716693934	3.068246872687345	0.3105233205422275	1.2819291467971625	-0.7218785533754233	-0.029480456646176545	-4.853639505157113	-7.411516511681641	-5.037164849500247	-6.146930887361208	-5.879189528347437	0.468	5.594384591416053	0.2909840769900621	0.18043663212106567	0.19263059565697405	0.3359486952319004	0.6615936381176393	0.7495682504864334	8.710925018955938E-4	0.6969062697715624	8.710925018955923E-4	0.6969062697715596	1.1746044759059953	0.38956919540933227	1.1734991761440807	0.9953632485139828	0.9313362402633458	0.8502992644133983	0.6254309120410703	0.30667768229375736	1.8380881061596337	0.10580128591542688	0.48150914042709986	0.45947926275336876	0.4255642685648897	0.7458674945584788	0.7397651299156212	1.0	1.0	0.0	0.0	1.0	1.0	1.0	1.0	0.0	1.0	1.0	1.0	1.0	1.0	1.0	12.0	-55028.64388483858	0.0	0.0	87.0	-1233.255826119021
392160000	-56725.91922436562	-1291.1930194825438	-55434.726204883074	0.4186182458936197	2020.9211077815037	52.77472260875176	0.11687310578585879	-0.7691192624662545	0.9680611506947453	5.1793887619302685	3.188879010667265	5.157698942296155	2.5242355226779325	3.274870105074991	2.0071768753464974	3.986836351260993	4.126766930194699	2.855445300287097	1.9805210620821738	1.6945256676759426	0.05787580498025468	1.1858945844292004	3.6273635765905423	0.46232032269638046	1.3205831251634854	-0.3783470574113591	0.22827983708774427	-4.955508419654787	-6.005715833652553	-7.989817924374222	-5.695017185373218	-5.515761532361846	0.468	5.617690872838617	0.29512667255839825	0.17376816331412256	0.1906678026544382	0.34043736147304327	0.8727853197576186	0.7781015127316636	8.850094562872878E-4	0.8409526715280305	8.850094562872888E-4	0.8409526715280284	0.8345188620626688	0.6113285210632254	0.0030252148645975806	0.4401037758958384	0.7606554329514935	1.3680759263298912	0.6559205272349122	0.2559515089048253	2.4499735539831007	0.3559986204682826	0.35146711453867374	0.33929221609634136	0.6021070566207872	0.48905124729325444	0.6763813398650077	1.0	0.0	1.0	0.0	1.0	1.0	1.0	1.0	0.0	1.0	1.0	1.0	1.0	1.0	1.0	12.0	-55021.002413060676	0.0	0.0	89.0	-1227.7817020416662
392170000	-56739.69900525309	-1340.045120953154	-55399.653884299936	0.41682706524022684	2020.9228989621572	53.92085204861007	0.33163626765744075	-1.280905951886146	2.4722247663665358	4.155702110862439	5.681535391293815	4.13772568408839	2.7553942668735893	3.1399637179159416	1.9809691572022585	5.980665865608125	4.418118239390193	2.2613635378313757	2.1928888829695423	1.744824857431066	0.34562450101398323	1.6022470023854973	3.0724498314250885	0.5410694343940617	1.7166910602178225	-0.14159637360217864	0.36725265628083287	-4.608250578474595	-3.745292184389117	-4.688577377329639	-5.434155638902999	-2.4659031742944406	0.468	4.971634429149992	0.2943201310098133	0.18335786571537913	0.1868836545068488	0.335438348767961	1.0669521882398614	0.792559752910201	8.611963614624015E-4	0.8040278653668232	8.611963614624013E-4	0.8040278653668225	1.3173104638445725	0.27092707149789347	0.7683984656870475	0.021903034529568165	0.9894846968384073	1.692922471985802	0.6980010665256212	0.43144402833738893	0.5911067069692001	0.26395881118761255	0.5339950978508028	0.9106327536194724	1.3521027405737795	1.3253704251499863	1.0356219776248605	1.0	1.0	0.0	0.0	1.0	1.0	1.0	1.0	0.0	1.0	1.0	1.0	1.0	1.0	1.0	12.0	-55012.012303382566	0.0	0.0	85.0	-1274.4285442065852
392180000	-56713.56381171877	-1330.0330494732773	-55383.53076224549	0.41695227755044395	2020.9227737498468	53.29327763688951	0.2932249522718865	-1.4085694364462558	2.0102202253986525	3.8956138916213594	4.499212944433028	4.814205301868325	2.5197876509333925	2.624829154988432	2.1402494787298165	4.922204815624385	3.3900587499789188	2.5339616930539997	2.563150855323855	1.65590804725741	0.25209504353158363	1.1029805503830403	2.8467177971769586	0.6021887183808192	2.2373286350171337	-0.3137203046994998	0.6852023778595738	-4.313233210683149	-6.260440616482436	-3.812232809000823	-6.244912422126515	-6.620341395566627	0.468	5.225961016762017	0.291684173492935	0.1810165666367945	0.18945607474047785	0.33784318512979483	2.0434925000721313	0.8370100966985399	8.552791808860298E-4	0.8139529516685101	8.552791808860292E-4	0.8139529516685113	1.0484662003221314	0.183024799160528	0.07810484661150285	0.6639583126269981	1.541736312555451	0.6022302864425892	0.6296383386486412	0.5870042457110622	1.048317622432025	0.45295352786988435	0.1434227126840344	1.4473335112389734	0.5717227189127991	0.9099188560554269	0.35795721538652825	1.0	1.0	1.0	0.0	1.0	1.0	1.0	1.0	0.0	1.0	1.0	1.0	1.0	1.0	1.0	13.0	-54986.87643104689	0.0	0.0	86.0	-1261.9715370342728
392190000	-56725.78415981153	-1332.4563542423114	-55393.32780556921	0.41901694922013527	2020.9207090781772	53.44457796403821	0.2571202717532203	-0.2870822617929094	2.692941744240818	3.7538193092721577	4.7438743649463335	4.046105536913958	2.7078574094794603	2.1134526876558093	2.189393644347273	4.6463109469660635	3.7472693706058604	2.3613323403818254	2.200467744168262	1.413897616841159	0.055162000838044595	1.2722818115167966	2.94837216750957	0.6095881365998844	2.0224787295585056	-0.2623031512442363	0.045460501102639196	-4.219692472949598	-4.285404890913467	-7.130346703219015	-6.879633710210301	-7.34045962220899	0.468	5.429384191888255	0.2905715298073552	0.1833034986287842	0.19334346964976695	0.3327815019140959	1.6034989512026698	0.820270890850906	8.04981987452007E-4	0.9099984502562596	8.049819874520065E-4	0.9099984502562584	0.7864182432124315	0.08193748904337252	0.35137387088226646	0.1504326890372118	0.6635337836910287	0.5534356683310178	0.32091946708710295	0.5640791206944805	0.5000112441342583	0.653371303735246	0.30673907942025447	0.7976936417836521	0.3181119967516226	1.0267419566731921	0.7149526436101754	1.0	0.0	0.0	0.0	1.0	1.0	1.0	1.0	0.0	1.0	1.0	1.0	0.0	1.0	1.0	10.0	-55007.44226554235	0.0	0.0	89.0	-1269.4335734189597
392200000	-56758.82586234363	-1326.9065967329254	-55431.919265610704	0.4190781474433	2020.920647879954	53.05935949847354	0.2569548053706593	-0.566293077340994	3.4974101835252744	4.279010080506481	4.0677586186616335	5.5208658138082	2.6699333047667615	2.5018146973762234	2.106854935338499	3.661027975767205	4.6625892540385525	2.5003861251357047	1.9476789900967413	1.298674094321401	0.18059048303134617	1.763720094460839	2.7548935661023743	0.2776468302153752	2.279389893110584	-0.27579673783339903	-0.351516157386939	-3.8782088914131765	-5.517101364938279	-5.145513623910582	-6.122962911711279	-4.894207228906515	0.468	4.956762072340551	0.2928887181591027	0.17946563553396092	0.1909469104200652	0.33669873588687343	0.7893461682063265	0.7655235948840647	8.622255970092225E-4	0.7783827440985833	8.622255970092211E-4	0.7783827440985834	1.5765789998464004	0.2466872615249198	1.181198762811445	2.608942218449503	1.4041483676734718	2.0180544190676746	0.39775045273101295	0.4101768328226956	0.2840484293097471	0.4014945400685368	0.7646120587878502	0.4223430991262935	0.18933659702843375	0.9853716949803838	0.7961545793878765	1.0	1.0	0.0	0.0	1.0	1.0	1.0	1.0	1.0	1.0	0.0	1.0	1.0	1.0	1.0	12.0	-55024.555101269194	0.0	0.0	86.0	-1262.682154830006
392210000	-56748.34615802668	-1342.8098628185192	-55405.53629520816	0.43719840534482896	2020.9025276220525	53.180873864831696	0.2590807241246622	-0.3843490773036796	2.3162896460742814	4.43340937081048	4.027972592819679	3.96343250321183	2.273096733821614	2.5686967808616954	2.007900013508505	4.091883858345037	5.274713958546162	2.6890588917316522	1.8647715487493737	1.4258868565855136	-0.09891417472882445	1.403480695230452	3.5233858050722775	0.35869499423847223	1.1142733126913835	0.0425801686950692	-0.3700224493459957	-4.629741984840924	-3.3805024107692883	-5.516786949369559	-3.217792323761535	-2.7424582794967893	0.468	5.156979993640634	0.293998725143463	0.18075538533576732	0.19003286036861353	0.33521302915215845	1.2784552628695403	0.7862490474438114	8.570210951526886E-4	0.8546251416490489	8.570210951526857E-4	0.8546251416490472	2.500516685987412	0.23808103954263568	0.3389849929720425	2.970130849876839	1.6726133126640628	0.6392216776624741	0.30217855041823044	1.0724417553231393	0.2257602458153765	0.3802247833929087	0.40516102413945376	0.7322866254434582	0.7984616332888792	2.2888242136138026	1.1001145227479505	1.0	0.0	1.0	0.0	1.0	1.0	1.0	1.0	1.0	1.0	1.0	1.0	1.0	1.0	1.0	13.0	-54999.61741644575	0.0	0.0	84.0	-1268.9247857159855
392220000	-56732.936830509316	-1310.9663399237631	-55421.970490585554	0.41702786434386413	2020.9226981630534	52.120342053512985	0.10172033258871693	-1.1186588389062604	6.241414330118516	4.016379923555049	2.638862528427938	5.145683421857535	2.51073793472728	2.632302095623801	1.956840362853261	4.945386008452492	3.9849195899463	2.7122986141476875	1.8506797912889559	1.7747020368402175	0.023933945175367198	1.3507143910743857	3.685136385952534	0.58077280892044	0.9077693042872441	-0.3645959470936329	-0.08661013883789259	-5.004191701785421	-7.778327642374522	-10.340036143455201	-15.714482355202147	-14.352619641856954	0.468	4.959691737636585	0.29003769539489105	0.17940895123954603	0.1933257533689424	0.3372275999966229	0.8167635817849109	0.7583601197003613	9.051208652937841E-4	0.7408158030904634	9.051208652937835E-4	0.740815803090464	1.0905993861905203	0.3388465078168201	0.9941229366049124	0.6062214571893119	1.8201370946523783	1.67020564814168	0.8259454490182001	0.5048711847410206	0.06187319979977088	1.2275567386487722	1.3362835913689122	1.7647180755092065	1.2113613938885162	2.438667298017947	0.6727696769176024	1.0	1.0	1.0	0.0	1.0	1.0	1.0	1.0	0.0	1.0	1.0	1.0	1.0	1.0	1.0	13.0	-55019.81611053597	0.0	0.0	83.0	-1244.9936327957673
392230000	-56745.579676842724	-1326.1715923463069	-55419.40808449642	0.4297568671370558	2020.9099691602603	51.909636540209874	0.385167927238659	-0.40019112246019184	2.510749998294418	3.9713049111542196	4.1670795754315035	5.2517666957383184	2.8424079246326164	2.233039658240381	2.133109325259483	3.962646717027475	4.145460157964269	2.712090645005654	1.7800210090319692	1.5560575510595271	0.27737336695497544	1.763294327080356	2.3563143188469877	0.48903485077758774	0.8109608747404111	-0.2724847989546103	-0.28231768849341343	-4.732603679842669	-3.482932025555661	-4.119245391619525	-2.715861669161696	-3.356989575506481	0.468	5.491525494429013	0.28906632581736463	0.1790486778885897	0.19423204227508029	0.33765295401896767	0.4004544735462786	0.6545960232031487	8.633067672083593E-4	0.8092413987702107	8.633067672083611E-4	0.8092413987702126	0.8350596969144451	0.11344793700499065	1.3072719123309784	0.39141891392670025	1.4965601389212664	1.4051448960462611	0.6414981435021173	0.7843156284857464	0.07130496539641133	0.9091763115808913	0.8139540528789246	1.3595271230596297	1.3105939109215667	1.186748158936084	0.8776573229907132	1.0	1.0	0.0	0.0	1.0	1.0	1.0	1.0	1.0	1.0	1.0	1.0	1.0	1.0	1.0	13.0	-55024.489560813025	0.0	0.0	84.0	-1259.1751622809204
392240000	-56753.14980469347	-1332.7990673800916	-55420.35073731338	0.4205439813051945	2020.9191820460921	52.04996025425887	0.4660647001185959	0.3370507104707614	1.9611307680693764	4.242214280225278	2.7378644782353585	4.624734569034292	2.73637315428053	2.2257831550799065	2.4391474498818693	3.2161387325363107	3.3810687135689883	2.600921835175265	1.8278079338692423	1.8886933904210264	-0.0027931186933124125	1.168176688709618	2.858948561767378	0.6986329871647653	0.6352300425913999	0.32018391684893216	-0.6139945448775863	-5.014959212244499	-6.8680995171398616	-4.4283217261934	-4.650675409106395	-6.875603467402318	0.468	5.236223277729161	0.29392090353298916	0.17907525400072946	0.19429810708928122	0.3327057353770025	0.4972048703998373	0.7083870902028551	9.139286038479122E-4	0.7619577406665843	9.139286038479143E-4	0.7619577406665855	1.9681607147486098	1.3692310364483495	2.1828645440472787	2.0854179699075712	3.351303388833319	1.7173961388016818	1.0868241114561716	1.1867499648656794	0.5255788310678327	0.4230989133329369	0.28247783516073127	2.158766974018287	1.0548636486769736	1.8343370416139912	1.0505217514299765	1.0	0.0	0.0	0.0	1.0	1.0	1.0	1.0	0.0	1.0	1.0	1.0	1.0	1.0	1.0	11.0	-55019.6395828902	0.0	0.0	84.0	-1263.8503800090634
392250000	-56762.317890100305	-1341.648405485673	-55420.669484614635	0.41733290094899955	2020.9223931264482	51.68206905112255	0.4564652433138062	-0.18322686946893818	3.201114465599946	3.76549500250185	3.0971168111203373	4.362143213851811	2.4083596966963534	1.8560515474444863	2.620707558571359	3.549097860065465	3.1579082318737393	2.5238694205447247	1.841404241561454	1.7415153330233488	-0.053734291935736256	1.7446015672133806	3.694577578422998	0.5199156772401842	0.8785455593589375	0.22977602520000937	-0.1151322288425539	-4.562215964204525	-6.035390053389043	-4.688948002275913	-3.0736653080168317	-3.32172106069362	0.468	5.096141265534451	0.2924867325946882	0.1777222159841728	0.19632866726164352	0.3334623841594978	0.6313838422224495	0.73015712219741	8.961252989282934E-4	0.9944248453616674	8.961252989282924E-4	0.9944248453616672	0.7078476240258343	0.059702797728365606	2.851756130452226	1.1166318584096313	1.520582955887435	1.9212566271078904	0.24480278041683123	1.1613938253654355	1.5886318142153961	0.4300921347066033	0.8550448026022004	0.32047661669124783	0.5682244584826002	1.6431363125396663	1.5087486557577576	1.0	0.0	0.0	0.0	1.0	1.0	1.0	1.0	0.0	1.0	1.0	1.0	1.0	1.0	1.0	11.0	-55014.91859922732	0.0	0.0	93.0	-1266.3989369975025
392260000	-56786.17472582352	-1324.471156676738	-55461.70356914678	0.42674160814462075	2020.9129844192528	52.51396848795122	0.20202225561274598	-0.6736945835046314	3.048449840470872	2.814720715624879	3.153988904159876	5.265974929048188	2.0606528156431043	3.097919943500833	2.559671602171454	4.847799659607479	4.501407434414634	2.5907425666319255	1.9748655908441821	1.553424196874594	0.10516961207469085	1.048919175293438	2.6150997852832782	0.8286030114079364	0.879129938885937	0.12417900313598179	-0.07954481067071076	-4.469490229989825	-4.023846912045129	-2.4425455787002837	-1.7991041075306775	0.8196922088210954	0.468	5.527752554271807	0.29362392078398747	0.17485206037522646	0.19069122897005394	0.34083278987073445	0.6768827064253984	0.729295008967087	8.175389039425769E-4	0.7451651077800584	8.175389039425787E-4	0.7451651077800607	0.5634235074237244	0.010237808413800259	0.17125258501379123	1.9703416161284306	0.8738012864458707	1.1355660457570655	0.34135583878589065	0.2035276318770878	1.935543182774233	1.0600574454617482	0.3315114657298269	1.2231603814630716	0.12996349203884222	0.41902159612456324	0.17852369129441575	1.0	1.0	0.0	0.0	1.0	1.0	1.0	1.0	0.0	1.0	1.0	1.0	1.0	1.0	1.0	12.0	-55042.833319470665	0.0	0.0	91.0	-1265.8823902605748
392270000	-56774.38316726704	-1334.7943849325816	-55439.58878233446	0.4295460580080809	2020.9101799693892	51.87877907682986	0.20587099674099926	-0.8626047405319666	3.7452387279550323	3.1127998045989367	3.4162199291550883	4.344427655124554	1.909161466127832	2.900352261968751	2.1774474194837796	3.5197875533497194	3.766194607622666	2.49548047364006	1.909847401924155	1.759959022358718	-0.039207643182963096	1.6293879533272146	3.507986332124853	0.8425333262522833	0.6291389611187728	-0.10692152710187373	-0.214124794347764	-4.43529821159523	-2.4013819638814486	-4.499703093096062	-6.596398455317154	-5.2513013802982496	0.468	4.900883739227144	0.29265624954268893	0.1779333928832175	0.1936694194628269	0.335740938111269	1.2620336466694457	0.8071018872666447	8.598842068543023E-4	0.9908614946513973	8.598842068543041E-4	0.9908614946513984	1.3475504378291232	0.003998872059604814	0.5636947357209916	0.3702128004906981	2.7634526871565392	3.836739073784172	0.6862387322042481	0.6274931016009162	2.308665148792048	1.588463412105773	0.6528855708896049	1.3255895567165512	0.46865671203157655	1.0616777678806077	1.4400962482278254	1.0	0.0	0.0	0.0	1.0	1.0	1.0	1.0	0.0	1.0	1.0	1.0	1.0	1.0	1.0	11.0	-55022.86338531668	0.0	0.0	91.0	-1256.5794858305183
392280000	-56760.901358988114	-1314.2632533037824	-55446.63810568433	0.46968488438995315	2020.8700411430073	51.376726149959694	0.3919681961723884	0.627062760080122	2.000956546415885	2.8116840137121892	3.2014077339130074	4.525623302627041	2.1278274658439313	2.4266239294463814	2.5679536746811897	3.126407758958407	4.051850271488679	2.6558900325500083	1.7464387731486417	2.055616150332592	0.12445939925268817	1.4279907874223159	3.8820194788415625	0.8374388212671022	0.5709881269838473	-0.20314012214503907	-0.012099253699956292	-4.507529030819469	-3.6539165027408855	-1.716642928671525	-4.193092749144729	-5.616573542882619	0.468	5.56704556068006	0.29013635597665083	0.1814135133059125	0.19274801639052178	0.33570211432691716	0.5372661136927299	0.7253967811598486	9.161940580825619E-4	0.909208046438119	9.161940580825606E-4	0.9092080464381219	0.5150088130152206	0.007620819365787039	5.439008955258442	1.9366129858318253	1.355326280263638	1.0954628004526845	0.5022227278415339	0.5488718228560383	1.4519758390454334	0.6579103324598327	0.13376657999813718	1.035695352607813	0.2624089176348829	0.45533546475316883	0.6999262207596205	1.0	0.0	0.0	0.0	1.0	1.0	1.0	1.0	0.0	1.0	1.0	1.0	1.0	1.0	1.0	11.0	-55021.85070606051	0.0	0.0	92.0	-1244.3526431445055
392290000	-56748.04248404395	-1301.0767282005609	-55446.96575584339	0.41957682589704304	2020.9201492015002	51.311210739397	0.2010009349437828	-0.49827485416855943	2.760317751831892	1.8545795837369425	3.502421481814916	6.14825512924597	2.521513384769723	2.3121314726334448	2.5956577078053633	2.537523123214604	5.421723713165134	2.8441982221259887	1.9530238381810037	2.034879398478974	0.09837416609450639	1.1242059607874089	3.4277443422115286	0.7722785440965905	0.3813553069690852	-0.12150686039253315	0.43363555017102795	-4.641064681876604	-6.346689623085269	-7.067628836481454	-6.4797150559834185	-6.435728360451143	0.468	5.500165133853945	0.29346914167252935	0.18077099980365194	0.18819583557631078	0.3375640229475102	0.6331975138256346	0.722620097466919	8.44591175162646E-4	0.9160209041836682	8.445911751626444E-4	0.9160209041836661	1.4202771079957324	0.007309110149902622	1.80562957351152	0.09617850345581211	1.4922633877238756	1.2012825646916183	1.0123528595150773	0.25223394229621815	2.4656957968958233	0.5457133788480292	0.43323871789230284	2.4070253910006967	0.4682102735003716	1.1216501053104246	1.2146418369719583	1.0	0.0	0.0	0.0	1.0	1.0	1.0	1.0	0.0	1.0	1.0	1.0	1.0	1.0	1.0	11.0	-55026.54279546049	0.0	0.0	93.0	-1231.518306156281
392300000	-56707.62627875579	-1307.5265067802325	-55400.09977197556	0.4164309448314251	2020.9232950825658	51.469358239303645	0.3792815964674088	-0.9330369954026421	2.3117686569282245	2.5852585043534897	2.331103962061384	4.377251819022035	2.157078661572796	2.4446363898850656	2.4275116043264657	2.696699125739623	5.404908212890548	3.5466081808677647	1.7973811644271371	2.5025343679292473	0.07672417906088355	1.6642638122310782	2.6330450382712676	0.7458497158896781	0.34762324923977606	0.1597089901265095	0.13166735684251668	-4.41757195356661	-5.482043282675614	-6.586519788773132	-8.420722825329644	-8.914535577265386	0.468	4.689726565779249	0.29171913596410276	0.18167950448716733	0.19116188524869887	0.33543947430003335	0.6203824050532696	0.7555209683943052	8.815069225596756E-4	0.89608200057149	8.815069225596756E-4	0.8960820005714897	0.8515987096983468	0.10560973838891435	0.29743297323037554	0.23034955172973542	1.6187287175890834	1.8619358991977042	0.22778601534496626	0.41254143589453973	0.2129546347972438	0.82072318849366	0.02443858975723513	1.0943727988712277	0.2899654044401813	1.1206419132913301	0.918126525335493	1.0	0.0	0.0	0.0	1.0	1.0	1.0	1.0	1.0	1.0	0.0	1.0	1.0	1.0	1.0	11.0	-54988.475866757384	0.0	0.0	91.0	-1244.33279035092
392310000	-56713.55461359315	-1332.1371106533484	-55381.4175029398	0.41978617374814475	2020.919939853649	52.16804672230044	0.18389627245595927	-0.9324210822221121	3.94462649185923	3.584905181140637	3.3429866962021855	3.347457935164788	2.6699401334181134	2.2362255808596943	2.6804235108719623	3.4276722153159294	4.844000971910479	3.4543188841042984	2.251059089634571	1.7976204852626554	0.15928664412571103	1.6142792228532046	2.4635833760375467	0.8265064548345906	0.23784035441726273	0.5022032714127955	-0.31978822118228284	-4.972883788161242	-6.03806433065151	-4.5039535803437865	-6.525090516897344	-5.323168291109261	0.468	5.011880074995895	0.2926258857084245	0.17840369857641658	0.19292521740373308	0.33604519831142815	1.0601752034826546	0.7799331210820555	8.150016508690352E-4	0.9614405579155988	8.15001650869036E-4	0.9614405579155988	1.1589869474619836	0.9362198646973073	1.8061140396996402	0.15159949270535017	2.5154480615212504	1.810297523438429	0.481092930522456	0.39180244011096854	1.649962025282555	0.6329339189312766	0.5884137296240727	1.1536801453856675	1.3444582394689666	1.8048225928243504	0.7630953454303139	1.0	0.0	0.0	0.0	1.0	1.0	1.0	1.0	0.0	1.0	1.0	1.0	1.0	1.0	1.0	11.0	-54985.81351725108	0.0	0.0	92.0	-1257.5302585387194
392320000	-56732.585309423666	-1335.7798786652193	-55396.805430758446	0.41625430064591584	2020.9234717267514	51.83402993698086	0.31664901742858065	-0.7227528900344056	2.6475885667287264	3.1345422380397387	3.510297706891402	2.628309656301608	3.1564232734462143	1.7882196414745763	2.566471520874655	3.382373089636454	5.661518182462456	3.1192052626578817	2.130616348527216	1.997256132606539	-7.640551909711413E-5	1.2999103695317837	1.9579882602318561	1.2574301792335283	0.4865649230533368	0.14698940686325204	-0.01889933589668362	-4.131159080345943	-5.683624351815017	-4.644186220571689	-4.095840621998056	-4.285415952321189	0.468	5.105526030528942	0.28713422025723523	0.17653294035640893	0.19358950320574336	0.3427433361806148	0.6298875452630613	0.7303540809919133	8.563869560155646E-4	0.789492176468214	8.563869560155645E-4	0.7894921764682142	0.9481162984892177	1.228812544332304	4.029811743768928	2.176759455529188	1.601544235182775	2.011078391604982	1.1522888174439456	0.4188104469534759	0.44562175667347453	2.083909892256184	0.33249619321213175	1.261262170153165	1.2032590851832698	1.7409918443526222	0.8654560568653866	1.0	1.0	0.0	0.0	1.0	1.0	1.0	1.0	0.0	1.0	1.0	1.0	1.0	1.0	1.0	12.0	-54993.69124840186	0.0	0.0	87.0	-1264.1702295947243
392330000	-56734.39895113721	-1323.1705943008928	-55411.22835683632	0.4169709319827064	2020.9227550954147	52.64434128607407	0.6699496513553972	-0.8081131436150348	3.4117468691251966	2.144710652160245	2.7094103539790177	3.655306349833907	3.2966648432537933	1.8973480327223096	2.6364815842363876	3.384522409187657	4.187328700602984	3.324725318185909	2.127962149985042	1.8685204058814637	0.05650149811073585	1.7840549333740778	2.18960544351925	0.6107553975171193	0.5752199328686719	-0.21709862007664182	-0.028757370891557145	-4.339713417244867	-5.721305876118161	-5.547536349042625	-3.3223970839793773	-2.252303457290209	0.468	5.481925811464263	0.2912765303626073	0.1799361514672219	0.19215920275994838	0.33662811541022475	0.7948372262806412	0.7214510379143745	8.587554109575598E-4	0.7487287625104724	8.587554109575586E-4	0.7487287625104725	0.8589418010993654	0.8999705791078327	0.17148999611037113	3.8091113578502993	1.3740455583525801	1.059708964663737	1.3717088558763628	0.11898009600035951	0.19252224392109804	0.1824814840270868	0.6332467513458014	1.4628965825589824	0.8999998889164954	1.3252807317710724	0.3324574829150573	1.0	1.0	1.0	0.0	1.0	1.0	1.0	1.0	1.0	1.0	1.0	1.0	1.0	1.0	1.0	14.0	-54997.15643121202	0.0	0.0	95.0	-1253.7187613958174
392340000	-56712.11237030998	-1323.426623063879	-55388.6857472461	0.421845260783609	2020.9178807666137	52.172824067959375	0.4338349169465044	0.47104042915250255	1.7678323224048322	2.7087906736696996	5.160706705688949	3.452529026258681	2.453474727397257	2.0549687092927793	2.717049432593596	3.3843362994584676	3.577563874157847	3.6728459323601244	2.092714327472912	1.6191514255440906	-0.14427173944177604	1.697941756985539	3.0109520578495212	0.9934558521931391	1.061294231007257	-0.4674987249973545	-0.22907740396167187	-4.713668706964903	-5.8396065814066755	-7.03728363855408	-7.66324575098756	-12.745700649885821	0.468	5.009792348924136	0.29167873138111344	0.1789275344032146	0.19243800216075646	0.33695573205491786	0.6019725371051082	0.7396128902055759	8.931771394076127E-4	0.8413580461036333	8.931771394076129E-4	0.8413580461036341	1.0836083325113242	0.20751116125824506	1.9805929147215957	1.5883514377575436	1.633522026431939	1.7409928440325426	1.9870344510463336	0.5845253464859864	0.25961931360295065	0.6675630322487575	1.0053590313357779	1.9060486754457986	2.096185222286223	3.1545011485288055	1.01924427051151	1.0	1.0	0.0	0.0	1.0	1.0	1.0	1.0	1.0	1.0	1.0	1.0	1.0	1.0	1.0	13.0	-54991.57175385035	0.0	0.0	85.0	-1246.7221668262844
392350000	-56673.00056607592	-1281.4619714145576	-55391.53859466136	0.4169045438631906	2020.922821483534	52.076026590200996	0.47020442309498345	-0.3849107549820695	1.8202909882385643	3.320658490637202	3.632669437987467	3.058138213852281	2.3569961948190814	1.929676050405798	2.9749107557021084	3.394242823833678	3.5864319497732144	5.061009677578451	2.194229825969849	1.9850265736284907	-0.09344304140885791	1.8081518856795171	2.679798536742463	0.685474454590612	1.3446335578588757	-0.397074808075282	-0.08157533552471272	-4.648835476907301	-5.328191748720183	-6.627496666446595	-8.760365158200377	-9.714286356699766	0.468	5.353965939398167	0.2918845355443982	0.1789275344032146	0.19081843576590493	0.3383694942864846	0.9733946715932975	0.7649689654014158	8.848221597436291E-4	0.9238850955401656	8.848221597436292E-4	0.923885095540167	0.787729619968422	0.2818179775720735	0.615894655194406	1.0876312855057682	1.5418735749579768	1.6336077955235027	1.1647898682826918	0.5694118943585952	0.125857995553724	0.3003030520763287	0.9011413813548834	0.8183135654459772	0.8383814877070908	1.2779455027942528	1.0398270147995838	1.0	0.0	0.0	0.0	1.0	1.0	1.0	1.0	1.0	1.0	1.0	1.0	1.0	1.0	1.0	12.0	-54996.12685032162	0.0	0.0	88.0	-1209.9524908696621
392360000	-56664.942719126164	-1292.7880408314672	-55372.1546782947	0.4163166942582048	2020.923409333139	52.26248070960544	0.4240982540049144	-0.900624385765835	1.429626325820066	4.631238243256007	2.644357850405541	3.0729945396175884	2.280604131537688	2.1048077263040383	2.973551177972072	3.3971105244313975	3.3605767359014704	4.503528530724582	2.397928632726447	1.929917585290447	-0.09096335314442539	1.8539757788458364	2.492834043254706	0.9285344649013053	1.5761389905846714	-0.4360887974736564	0.48607467584587405	-4.7603441021665125	-5.723814885605262	-3.047466672712796	-2.155973576307468	-3.2587258568776227	0.468	4.955323434887834	0.29026610504414313	0.18152905945698886	0.19448894208408615	0.33371589341478414	0.7677736673454412	0.749985131181003	8.77501211717198E-4	0.975823069744119	8.775012117171962E-4	0.9758230697441201	0.5201625585804666	0.385970112126947	0.2840381330163863	0.026688810503214578	1.545400183839457	0.8471282851594727	1.0748247779716633	0.5909093180537236	0.175569385970184	0.609719027555866	0.8488248345236128	0.6515608916919167	1.2113706002410929	1.8693839602092712	1.2925126365506412	1.0	1.0	0.0	0.0	1.0	1.0	1.0	1.0	0.0	1.0	1.0	1.0	1.0	1.0	1.0	12.0	-54983.07117042105	0.0	0.0	85.0	-1220.0402073141222
392370000	-56640.5063643516	-1261.7362816803613	-55378.77008267124	0.416472825988143	2020.9232532014091	52.52432236783679	0.24254984850533493	-0.20982861065070552	2.4168037105828444	5.97702990389743	3.2136399442721886	2.5738911217569806	2.880387873797139	2.2719454136301374	3.1190524183836663	3.080304424450524	3.5394059568332104	4.6069968153737335	2.258294113871094	1.9669466479204445	-0.13272033607291508	1.723018677236739	2.529216933812758	0.7615663728760416	2.106254441856783	-0.5306972640202042	-0.2692486753527845	-4.771062602471076	-8.885357450802282	-9.770985530102912	-10.058532079892785	-9.424082236218121	0.468	5.467080150132541	0.2935371043581068	0.17650161882552273	0.19437544243467236	0.3355858343817003	0.9456812825490498	0.7683647549471566	8.484405029702152E-4	0.7219596473903424	8.484405029702145E-4	0.7219596473903432	0.23064532455414544	0.19411266994348	0.40160914155287175	0.11042969306783075	0.47723360993385205	1.191416676999337	0.965558775565254	0.23174041511049315	0.6976159003566174	0.8405192457982876	0.0787348457851024	0.70051085968381	0.30226501972275294	0.8530880912757616	0.41219072126510875	1.0	1.0	0.0	1.0	1.0	1.0	1.0	1.0	0.0	0.0	0.0	1.0	1.0	1.0	1.0	11.0	-54991.982763660264	0.0	0.0	84.0	-1208.842334443625
392380000	-56590.01097096089	-1222.166175092612	-55367.844795868274	0.4162813862961109	2020.9234446411012	52.22511072678794	0.1695734138466292	-0.4632634864562529	1.64350028287733	6.5821993826349585	3.569730335843086	2.07989814114255	2.7066931427386827	1.8614533338093742	2.720937642332647	2.6695256918155756	3.5434371646755296	5.09861307479724	2.247750025563099	1.7434928294007817	-0.16850667953470388	2.43970126224553	3.440609200745634	0.7956876686578187	2.2126080088542714	-0.7845782075374071	0.33328888127752193	-4.93348550426781	-9.861374369218542	-8.280541248324559	-7.998966056380525	-9.921132311803747	0.468	4.904415879071548	0.290885231716582	0.17932758156185402	0.19131092660740354	0.33847626011416265	0.7614346932854539	0.743289495895365	9.245130080798061E-4	0.9511755528590203	9.245130080798057E-4	0.9511755528590206	0.32051278186636134	0.03986351144479504	0.4942222311820636	0.1407780315326007	0.9764796487526438	1.311671397361856	0.5348101047003412	0.9520065167556896	0.7420084916073351	0.6397239766738256	0.09132875924525248	1.2478789505000816	1.1182403055696741	0.940614006892683	0.6074141447859178	1.0	0.0	1.0	0.0	1.0	1.0	1.0	1.0	0.0	0.0	0.0	1.0	1.0	1.0	1.0	10.0	-54990.449937246995	0.0	0.0	87.0	-1157.9446228817842
392390000	-56604.64352126858	-1216.8325102505548	-55387.81101101803	0.4260196256555626	2020.9137064017418	52.846776098363854	0.22463809651168196	0.3176095840117138	2.575558171025975	5.766219746937429	3.501931794058212	2.9504434154770247	2.1802315114898088	1.9911018111129102	2.6028942225861296	3.02088545083558	3.0541386068090843	5.646193837308927	2.15810896691439	1.975173316767612	-0.3087185131375123	2.8604016938431887	4.617915183658779	0.8613912342676908	2.5582219279542158	-0.6210812055190779	0.1542683929493219	-4.516480365645941	-4.845225617197299	-5.383533894459157	-4.909815047699135	-6.0855150562966465	0.468	5.490704827981971	0.2905873693935229	0.17991464884004776	0.19337418079217683	0.3361238009742547	0.8826974741433112	0.7765370050046754	8.87338264942292E-4	0.7544686434582742	8.873382649422926E-4	0.7544686434582762	0.8084653946633513	0.11574936783202491	0.16506380773122603	0.0751113499785924	0.6365332339364775	1.5139280641855721	0.5649355007278173	0.4571995546055676	2.245013313211397	1.81432251809787	0.4387424764768595	0.7352346576862696	1.4370195438305724	0.9502808191763459	0.3473071253203585	1.0	0.0	1.0	0.0	1.0	1.0	1.0	1.0	0.0	0.0	1.0	1.0	1.0	1.0	1.0	11.0	-55004.66143043536	0.0	0.0	86.0	-1157.547950230254
392400000	-56618.33846725643	-1230.485687907755	-55387.85277934867	0.42624361374620295	2020.913482413651	52.37251786764744	0.24201138025057914	-0.523507937549695	2.3036055629808363	3.8937834648146943	3.934885463454148	2.1134484416590746	2.9001318683514974	2.06558448679879	2.792914295903513	2.904264109129858	3.513344155394689	4.241009247409339	1.9057708919487089	2.0145010443282394	-0.17641733241664376	3.424520942187675	5.403061338829866	0.9841839261182976	2.1866011751968686	-0.8521979939709999	0.24732259709131799	-4.773722370229731	-4.934599339358912	-1.653781790172633	-0.035767977253764016	-2.6898338035783285	0.468	5.329003469442357	0.2928200366513905	0.17599478591825024	0.1918290820905985	0.33935609533976296	0.9170007360121917	0.7493207370432956	8.760105673098364E-4	0.76736936513618	8.760105673098353E-4	0.7673693651361805	1.0596329750944107	0.8577204564548598	0.04502341512470554	0.5801969618634086	1.0217629353379485	2.023130541228162	0.6172246963397214	1.5538614180444106	0.49252868921877163	0.6436002445749155	0.6201428277240486	1.1786248751239885	0.99105414357089	2.0086154713595037	0.658389045388003	1.0	1.0	0.0	0.0	1.0	1.0	1.0	1.0	0.0	1.0	1.0	1.0	1.0	1.0	1.0	12.0	-55018.496819223736	0.0	0.0	79.0	-1166.4113010995864
392410000	-56647.508844057185	-1255.7883267653342	-55391.72051729185	0.43486798288431533	2020.904858044513	52.831850286831774	0.3401361719955394	0.1950832369483793	1.9100347214372118	3.7880555587279687	4.704390274162544	2.3919388247665565	3.575481613792005	1.9526426403947126	2.7458072246745977	2.6378464881932615	3.0708724188877086	3.7042556045573565	1.8537442286502324	1.9555379931838934	-0.36672718078405986	2.599586608784126	2.830883837171768	1.1451857432482642	2.671407506681984	-0.47905208401535304	0.3343510863764249	-3.652785932073412	-3.8418478863326255	-6.200123515714852	-9.380078182172358	-8.384563126476154	0.468	5.177451622097867	0.29223565561955583	0.1767113482703314	0.19299354529320636	0.3380594508169086	1.0025216519558626	0.797465306164225	8.286912923683094E-4	0.8405016992268413	8.286912923683104E-4	0.8405016992268414	1.3043190395509079	0.5664161830185093	0.41799922713471227	0.012094568820858917	2.2372796273814477	1.5699168440247433	0.6526000109472777	1.4937034410699213	0.6336405728051365	0.2790554737309313	1.0082812629825053	1.5291837853972736	2.3936428288625007	2.8762443500003836	1.3172195742063089	1.0	0.0	1.0	0.0	1.0	1.0	1.0	1.0	1.0	1.0	1.0	1.0	1.0	1.0	1.0	13.0	-55005.0593492531	0.0	0.0	84.0	-1180.6004079012437
392420000	-56642.11526765584	-1247.0538489145017	-55395.06141874134	0.4220484139393994	2020.917677613458	53.07525338518612	0.39717511346781065	-0.5086073862125782	1.116185088211063	3.321055651294392	5.8297893177101425	2.2716282246071025	3.561045847009257	2.2349965573664123	2.516899003765562	2.625251656136565	3.2966545598114276	3.9066094880620263	2.0354002148619896	2.109639288488149	-0.10816566313944245	2.564985910119057	3.3149724778931717	0.6937431211121896	2.098680065421399	-0.283080716685069	0.3946592712628605	-4.157628692198277	-4.097974469880891	-3.6669421111827694	-2.0143125012236993	-1.5563203626544713	0.468	5.165373372627314	0.2891100446303634	0.18052110998279738	0.19184381917475052	0.33852502621209096	1.2002075695720376	0.767612011920472	9.047407968727726E-4	0.7321381531433009	9.047407968727707E-4	0.7321381531433027	0.9209608145502415	3.3841623118816027	0.22207517069421842	0.9733831665641434	1.2191425996602139	1.4753111835223864	0.567605948028156	0.5132890537724035	1.134660593809675	0.6624321890486595	1.6239551113871689	1.4151005317712289	1.9266791318367091	1.423934379280933	0.7945975210973206	1.0	0.0	0.0	0.0	1.0	1.0	1.0	1.0	0.0	1.0	0.0	1.0	1.0	1.0	1.0	10.0	-55006.30711980801	0.0	0.0	88.0	-1183.888034011588
392430000	-56676.05779027799	-1292.0159754955266	-55384.04181478247	0.41993819015715245	2020.9197878372402	52.109905073298236	0.31715684237925684	-0.8407794234443446	1.4208653257608397	2.1627053109226253	3.7095544814587535	2.1789267851208156	2.6311366486414944	1.959991469124311	3.1909139396020767	3.0111458753966165	4.015668838176466	3.3495027767422014	2.04659783989793	1.9514949753368205	-0.18359854922970986	2.1787119879104067	5.497856246908155	1.098438908372964	1.6835987509487815	-0.5615918700117604	0.3041794836436661	-3.8079683479474857	-3.1351579696702965	-3.233021894121192	-3.5480468177988085	-1.0648577027218948	0.468	5.447353081264641	0.288667965042031	0.1815859302964534	0.18989250208486722	0.3398536025766507	0.6350686140879975	0.7354229761047959	8.631781741915245E-4	0.9976636100316641	8.631781741915256E-4	0.9976636100316675	0.8778723977171884	0.5864526614497055	0.27428707738946384	0.5358154903840983	1.3310661457430821	1.765752203692707	0.9153800561665872	0.6188889433197508	1.0268500457377634	0.5935835335174914	0.22645611338555546	1.5926613973780899	1.150671006580371	1.681241929047356	0.7436947730724607	1.0	0.0	0.0	0.0	1.0	1.0	1.0	1.0	0.0	0.0	1.0	1.0	1.0	1.0	1.0	10.0	-55012.508877716675	0.0	0.0	86.0	-1221.17235598638
392440000	-56710.84894480512	-1341.361629746323	-55369.487315058796	0.4173412764493375	2020.922384750948	52.50359938852186	0.3107109723582409	-1.2791006054489595	1.9244743984631767	2.97202977720155	2.974464759922335	3.0163199147511173	2.3448458633608262	1.9804211687701205	2.848453819287704	2.7740697219736585	3.7819177663176013	3.6580802712300753	2.210180153051514	1.658861062842622	-0.002844059186920017	1.9413177025738833	1.977453246177437	0.5840667945582011	1.9163646908912169	-0.2233714367713449	0.41544088259921774	-3.7712950044304243	-4.112120684696622	-1.843971445312135	-1.97633767868586	1.3842033056635392	0.468	4.877597573733168	0.29613595403824094	0.17575381085229008	0.19013779321471444	0.337972441894757	1.4175743158889516	0.794379090098176	8.558915178579252E-4	0.8017956089773141	8.558915178579269E-4	0.8017956089773153	0.9219969054158111	1.952580740543187	9.201898436612284	1.048733981260374	2.2382534484855063	2.3478240600576785	1.1976035347744631	0.7891745410679163	1.2156864597454997	1.1137735706735428	0.4724814609599414	1.9665693080854925	1.15380967633656	2.4346069652858464	1.3537539969156598	1.0	0.0	0.0	0.0	1.0	1.0	1.0	1.0	0.0	0.0	1.0	1.0	1.0	1.0	1.0	10.0	-54975.43781110578	0.0	0.0	84.0	-1263.6452105719093
392450000	-56727.31226118701	-1315.128114347734	-55412.18414683928	0.43117398359093223	2020.9085520438064	51.22955748284751	0.3633370697319443	-0.1023524055768606	1.7836028797310965	2.4539667140782764	2.9304346906232666	3.922023586932424	2.4620539344346803	2.1973848101521165	2.5325332962297686	2.6572288406061784	3.4659995977193843	3.9330922042368996	2.1620714248240667	1.7436805903847805	-0.08655170579843158	3.2570879066445366	2.80761224075965	0.48603564861085663	1.6485517905830709	-0.36468532784662566	0.46026630035481075	-3.5588529764332484	-4.106482809052573	-5.127832364901104	-7.14458111222393	-9.058196876835513	0.468	4.986840186951474	0.2961039823320523	0.17586234800970163	0.19116166418938565	0.33687200546886276	1.0211584231219566	0.7626550630892182	8.680262101537938E-4	0.749765526122071	8.680262101537953E-4	0.7497655261220726	1.3656552107543383	0.3707495720394071	0.6476292632771599	1.51849279068464	2.46977298159621	1.9334064084772615	1.1604262669087544	0.7039733202673647	0.8738303336691698	0.047169148210058104	0.8382614962461316	1.494359887568168	1.7083758822012993	2.5818928636838723	0.98610407843198	1.0	1.0	0.0	0.0	1.0	1.0	1.0	1.0	1.0	0.0	1.0	1.0	1.0	1.0	1.0	12.0	-55005.92793327014	0.0	0.0	94.0	-1247.9637838798049
392460000	-56722.76502645241	-1294.1249727398429	-55428.64005371257	0.4306150630281021	2020.9091109643691	51.120351771488785	0.3641695575300826	-0.6843001998280323	1.9379347131371147	2.1045573182053974	3.1410274122192647	3.9775980118196843	2.3989192847394234	1.9216429162557	3.1700087621744166	2.4756702901937153	3.221147782442475	4.333772230343118	2.223614851064367	1.7174833233960902	-0.07012404754792523	1.9074482681576155	3.6917938613249324	0.26968993808110814	1.1319787610033791	-0.29758306370214843	0.37121369087964645	-3.9224997962830783	-4.186262938208202	-4.302949243457916	-3.5519016147906317	-1.680864464557184	0.468	5.270050146671489	0.2931845303202467	0.18184287497594123	0.19119339433268648	0.333779200371128	0.8938306514875078	0.7873160189832399	8.423761674121022E-4	0.9004511966063178	8.423761674121039E-4	0.9004511966063191	0.6930463419533321	1.015902855837323	3.1202527616722895	0.9096541862746141	2.1993314802460566	1.1710368457675189	0.9184556932219216	0.6548380726076033	0.7349671082806569	1.4076021985073428	0.41480359308425513	1.1116909548982588	1.120222780659082	1.541508396077866	0.9848563581591498	1.0	0.0	0.0	0.0	1.0	1.0	1.0	1.0	0.0	0.0	1.0	1.0	1.0	1.0	1.0	10.0	-55031.550940699126	0.0	0.0	97.0	-1224.594110077639
392470000	-56741.616339218504	-1324.4460254933679	-55417.17031372514	0.41689094073804345	2020.9228350866592	50.5578243895448	0.4689982900195644	-0.6568355931545847	1.9972612601920918	3.108517001980395	3.957913884628989	4.5413851768517794	2.194648548463621	1.8187266961230655	2.6421866161974887	2.5124462428304004	3.7334386745738355	3.1838550942315442	2.228088901429272	1.6012588486806434	-0.1361289157356369	1.6239722908619956	3.0005433669525727	0.8414938942929102	1.5845860847755393	-0.3116713078968554	-0.03425040900929731	-3.654898301359502	-4.84661488532785	-5.068951645521227	-3.5211202226106098	-1.8699430418458425	0.468	4.8527632837900185	0.286283662836744	0.181112128432973	0.19085045794784042	0.341753750782445	1.0267959320768654	0.7535895113646398	8.345941386920493E-4	1.0027258572749111	8.345941386920483E-4	1.0027258572749096	0.9057760081536606	0.2726857488215808	0.07717482066170685	1.005829042020008	2.3926208641216085	3.3263527954421863	2.7649919786570356	0.5075658786130268	0.867599330934156	0.5358968699664284	0.48577256497029503	1.677611392334828	1.7932038476083785	2.2660482434875955	0.8093944296681876	1.0	1.0	0.0	1.0	1.0	1.0	1.0	1.0	0.0	0.0	1.0	1.0	1.0	1.0	1.0	12.0	-55026.61112958394	0.0	0.0	88.0	-1243.6270383020837
392480000	-56773.11705565016	-1356.2256585343534	-55416.8913971158	0.428090900639076	2020.9116351267583	51.02693717421785	0.39930466169101764	0.9282620845038134	2.7624810538496574	3.1990725163486298	3.7338008989043097	4.290080635014573	2.1593862396270356	2.081584964910362	2.848225830534182	2.815029977876128	3.104143492480528	3.347932110017485	2.33816540039125	1.2017874977242664	-0.02576441147152125	1.834691124183578	2.565408544172716	0.518253397219792	1.3311133744550951	-0.3841751038874347	0.07617050091564942	-4.082255820357569	-4.799827291503	-1.2803462259792942	-0.934455383977991	-0.21011010307151334	0.468	4.882015961401283	0.2875849669874905	0.1826081165662351	0.19409335535582428	0.33571356109045264	0.5915877752665221	0.7083946365800116	8.822114133256533E-4	0.8398718385208164	8.822114133256533E-4	0.8398718385208164	1.6876752501469037	0.04482083258561232	0.04042490077338197	0.4979995965860486	1.4798823350539374	4.161458560074549	0.6668398634291982	0.6637058201909811	0.4636567783671197	0.057122470052267706	0.671436098312689	1.376155989015665	2.9284023213680253	1.9025487779084986	1.816367366846608	1.0	0.0	0.0	0.0	1.0	1.0	1.0	1.0	0.0	1.0	1.0	1.0	1.0	1.0	1.0	11.0	-55014.34983686142	0.0	0.0	86.0	-1287.9048524725767
392490000	-56763.37039536501	-1374.6459793455274	-55388.72441601948	0.4201016635150379	2020.9196243638823	52.39142767405022	0.22335357522001026	-0.6832407886348617	2.9718393738793307	2.763825225709255	6.669723940628715	5.01073997184581	1.9918967833038677	1.8585412148626292	3.6367780311014952	2.6026476113989983	2.5881758081995168	4.049125320357297	2.2698303931749058	1.1809891680120297	0.13893875899829555	2.1093566749004706	2.089886270354471	0.5063620216909807	1.137742504754924	0.15178653599015968	-0.4388837416601912	-3.4558928460707325	-4.62074848950969	-3.143256081152518	-2.1920120157350507	-1.0858758927318943	0.468	4.939186541364447	0.28803007065138037	0.1826081165662351	0.1920900663711112	0.33727174641127583	0.5648474062511218	0.729003415834713	8.356329292819414E-4	0.8004164671974316	8.356329292819408E-4	0.800416467197431	0.47029686882695365	0.2546687399431864	0.10451539173123763	1.2609576339734156	0.9322375733145104	2.2178013251573385	0.5025867852375	1.2989198090824485	0.11453819026306544	0.12461730069997588	1.4795962248900412	1.217885985355007	1.2553961763024322	1.2515667934751942	0.6152758035517731	1.0	0.0	0.0	0.0	1.0	1.0	1.0	1.0	0.0	1.0	0.0	1.0	1.0	1.0	1.0	10.0	-54990.183458196676	0.0	0.0	86.0	-1315.4174568353835
392500000	-56794.92199399167	-1384.4571075484785	-55410.464886443195	0.433084439014081	2020.9066415883833	51.05351444860269	0.6159018407442035	0.0061317699451677865	2.0877706761880277	3.4009257803091266	3.9679695043991416	5.639478375737152	2.1574712538775342	1.977483671118779	3.592913376230972	2.7611832889064756	2.834528603594629	2.6154913561577096	2.732428184864442	1.2100341278944067	0.04286899458435744	1.5038992259186774	1.7306202541816578	0.548912861886634	1.1419092143235998	0.4229467413869051	-0.20013716366905138	-3.5130922846175205	-3.299129602850184	-3.990409170149787	-3.449321373171818	-1.397851400015122	0.468	5.3974053676270355	0.28654844651470623	0.18411695922987142	0.19546862854200514	0.33386596571341975	0.562853150326273	0.7324132241944411	8.548741015052298E-4	0.8842665872330504	8.548741015052316E-4	0.8842665872330524	0.23762639423695406	0.07228521677755574	4.059905957156383	1.3052286001623892	0.600510910967995	1.5049646184543541	0.6489609981526566	0.3512521223201452	0.2064084604999861	0.2176631558001015	0.3677087633787594	0.6118220276166909	0.4647789565965603	1.1662208753598666	0.45504265573562713	1.0	1.0	0.0	0.0	1.0	1.0	1.0	1.0	0.0	0.0	1.0	1.0	1.0	1.0	1.0	11.0	-55005.164540447404	0.0	0.0	90.0	-1319.4932242256966
392510000	-56761.966864071605	-1354.7508759196887	-55407.21598815192	0.42192634773230303	2020.917799679665	50.689232738422206	0.3841712376272323	-0.2569641502324431	1.4141561775696097	2.3377133457336887	5.155673453643443	4.458809175605758	2.1769883272805046	1.613629819781838	3.6671920860251306	3.0441721653268097	2.4595166370102204	2.560825422900363	2.3376417216353556	1.1900914627021877	-0.1094153237571791	1.2460053406199436	2.0214387079639526	0.7035927800668356	1.222708563335375	0.8078351914204032	-0.5815844551497658	-3.7750814848395553	-3.840458387495086	-2.5211689963322605	-1.1995693140642252	-1.3630636268278535	0.468	5.376586974164822	0.2886258410234177	0.18437139582232578	0.19121286867238504	0.33578989448187396	0.6412748130831372	0.7061404503825416	8.83592484794486E-4	0.8656657357726502	8.835924847944886E-4	0.865665735772652	1.037756460891882	0.18744697980401137	1.1136327474612644	0.6258085413754971	1.4716682111567814	1.2569084220821647	0.44311914218117343	0.3654264248051732	0.980651159758707	0.9358648669410031	0.4259766170290448	0.9405378027602828	0.939098766203762	1.71646099667084	0.7508864784926647	1.0	0.0	0.0	0.0	1.0	1.0	1.0	1.0	0.0	0.0	1.0	1.0	1.0	1.0	1.0	10.0	-55019.51714997196	0.0	0.0	88.0	-1292.6169074617135
392520000	-56792.27434093294	-1359.1123443524186	-55433.16199658052	0.4200822612001988	2020.9196437661972	50.192533967590336	0.5179360279067403	-0.878497472070349	1.1910991890256255	2.339449559198424	3.9655979050077494	3.955447972001802	2.2417549797842984	1.8257720941726194	3.401460641106041	3.055842641855648	2.884961494236256	2.438987851388414	2.553268786122129	1.4193604024682946	-0.0696972021202949	1.6211176723059195	1.4168928385680757	0.6000498391488103	0.9123393306826871	0.4688563977329671	-0.3485806387952634	-3.6877377232530293	-4.77977038184335	-2.548203868846934	-3.4853446651470987	-3.597542848701549	0.468	4.5573086862625125	0.2916569753534702	0.17896017559874414	0.1929460598515668	0.3364367891962213	0.7573058623020799	0.7510724259554423	9.036131569229399E-4	0.7989987659868344	9.036131569229374E-4	0.7989987659868322	0.7962364055073027	0.49390993250263626	0.024225100066882967	0.5197674326929627	1.662596303792939	1.5640836336839705	1.3463461585077312	0.8825923284635722	0.06624385410515049	0.9275951606842983	0.49327602172051516	1.1067690747359296	1.7788052707806452	3.5301220560258217	1.693410852475338	1.0	1.0	0.0	0.0	1.0	1.0	1.0	1.0	0.0	0.0	1.0	1.0	1.0	1.0	1.0	11.0	-55046.33610482742	0.0	0.0	84.0	-1294.634753225778
392530000	-56753.88909584653	-1337.1203366622358	-55416.76875918429	0.42324651762530424	2020.916479509772	50.81813742265443	0.8192951578470214	0.5010551080388657	1.9233507810576826	3.683699755963161	3.4440134221084078	4.514046753178042	2.6928668231485475	1.6767338419643345	3.386181599046642	2.8545679695111965	2.7625277817409195	2.382535538558963	1.922583909335246	1.8369213032360872	-0.28279899751570264	1.8993260689232414	2.151946852646888	0.6869754903997011	1.2110747643749808	0.42634590749435053	-0.18640506627912318	-3.6495474260782386	-4.756424099895945	-3.3984707385861572	-1.958383244967171	-1.2402466832118435	0.468	5.0240889795935075	0.29156857141281545	0.18185765672289514	0.18920307927952706	0.3373706925847647	1.3909182456928553	0.8187571104082175	8.714866983842183E-4	0.8845179662529523	8.714866983842193E-4	0.8845179662529539	0.6006122318489372	0.25962420688611126	0.49554810308885094	0.7058254807043866	1.0521010024522794	0.8160280434500884	0.8705262190620282	0.15100623502000624	0.443618312407959	0.6131918260815103	1.8472530720812839	1.5081143277697733	0.6289472392260668	1.416880881621399	1.810284851183204	1.0	0.0	0.0	0.0	1.0	1.0	1.0	1.0	0.0	0.0	0.0	1.0	1.0	1.0	1.0	9.0	-55028.611489578616	0.0	0.0	87.0	-1273.6944923957942
392540000	-56766.93968243378	-1332.9794814822285	-55433.96020095155	0.4267001644915564	2020.9130258629057	50.40713842202517	0.45406585506993025	1.2647362629183698	0.6726059465695148	2.9825058642890214	5.7188942301806165	4.397104673068453	2.9141092723553044	1.584442686511111	2.748965384761182	2.7670653946506736	2.4547230798237787	2.4429379957242396	2.249175826319908	1.185693071369728	-0.37981966672538303	2.0978847519620087	3.2932418930574565	0.5428339627108826	1.4310075484051135	0.6263764398256555	-0.5307488267625563	-3.377109432393735	-3.7518611918390032	-1.9152040942317523	-1.1508594465619808	-2.561144581906516	0.468	5.937236292341671	0.29029234479902155	0.18120099100528514	0.19481729349990753	0.3336893706957882	1.029846157389753	0.7810918605500508	9.05080580756033E-4	0.8127144204319457	9.050805807560342E-4	0.8127144204319481	0.701424853011622	0.3535641902127348	1.1195123726531035	0.5616001789014285	1.0822127745512544	1.3711405956969482	0.6318577256702972	0.44441336604316245	0.8004464476902805	1.6486897986382387	0.8338139918865289	1.2505716410136916	0.7215679936327974	1.642128584645901	0.7154474367367479	1.0	1.0	0.0	0.0	1.0	1.0	1.0	1.0	0.0	0.0	0.0	1.0	1.0	1.0	1.0	10.0	-55044.74499971812	0.0	0.0	87.0	-1272.010622049735
392550000	-56774.79179621159	-1358.2313431697964	-55416.56045304179	0.4169060327707264	2020.9228199946265	49.24334422280113	0.48318611678519574	-0.6577216223724744	1.0323797047270173	3.0165720199801966	2.6858032107854592	4.38068311780343	3.0369949252079236	1.7215716274401938	3.3918688890943125	2.8051466547590413	2.38570632147051	2.421846622415638	2.414240619704369	1.304632466461203	-0.17941517153420725	1.84959287536595	2.5641739682507527	0.4739633696978333	0.4230641795255101	0.7312640023428026	-0.48239871252961725	-3.493891984292794	-5.8108318207226635	-7.213157268939326	-6.607391581504429	-5.815006815751722	0.468	4.905622446908769	0.2899566929195973	0.1790448535704535	0.19341493475923757	0.3375835187507141	0.649421352040188	0.744573034230878	9.220425468588208E-4	0.8042946670636391	9.220425468588176E-4	0.8042946670636376	0.7455174496947629	0.27249659791753583	0.6605955517533219	2.747735533317407	1.422792125695409	2.1279585927194105	1.3579699027968235	0.9992613336765815	0.16673170129649068	3.071588892457995	0.1777406224248837	1.7139602124022166	0.6977651309202613	1.6303666259403493	0.9259531867157133	1.0	1.0	1.0	0.0	1.0	1.0	1.0	1.0	0.0	0.0	1.0	1.0	1.0	1.0	1.0	12.0	-55007.65120547109	0.0	0.0	87.0	-1290.2790814976672
392560000	-56797.3174244366	-1355.3606153482756	-55441.956809088326	0.42344283450539394	2020.916283192892	49.049471486158424	0.6211344323184331	0.1709621862396402	1.340179204593583	3.895080250888454	3.412808771915609	3.2032020664806833	2.245516321563188	2.0480189724397855	2.9922341965636714	2.7316351416372657	3.2330335149379024	2.7276818453551663	1.8635317589446987	1.284257732322289	-0.2559744236077397	1.8255423200491643	2.746005740700397	0.11079446215085748	0.05415064052876628	0.08501114264785489	-0.16183754220226487	-3.6012039466598336	-4.842615934053023	-3.482030341631146	-3.629807035208814	-3.7787960959102316	0.468	5.333227378251905	0.2956887573359617	0.17610976971087017	0.19186568383608815	0.33633578911708245	0.5207137617629952	0.7077546128737935	9.105898206428247E-4	1.0943593020972424	9.105898206428264E-4	1.0943593020972437	0.7245231035408428	0.19368626955060206	0.7795319485796418	0.27512309898822757	0.7734348396696664	1.6717094629345832	0.5845389332325598	1.1552526916219623	2.03431552145047	0.14142804438189496	0.8839840674473447	1.4870729491750139	0.9552658332446112	1.686120162670286	0.581224774655143	1.0	1.0	0.0	0.0	1.0	1.0	1.0	1.0	0.0	0.0	0.0	1.0	1.0	1.0	1.0	10.0	-55033.35238782647	0.0	0.0	100.0	-1282.3317278013817
392570000	-56707.73646114514	-1291.5926378852942	-55416.143823259845	0.4168804114758928	2020.9228456159215	48.68848992836064	0.3187639267991972	4.312643627608367	1.369980976080348	4.158378900050479	4.571100838921344	4.401370988473206	2.0573628634237373	1.8930538612162655	3.5311122048673784	2.0992747738688617	2.9066475253212376	3.0580166160994318	1.5067656119928006	1.7646283248702406	-0.2820349822840956	2.0508239250255422	2.3108172034566064	0.20359944973284255	0.5829174439977062	0.14120385311867478	-0.10408432583875424	-3.611784620628012	-5.671625245288066	-2.897027315118185	0.8325855687688755	2.82383119707713	0.468	4.560124845545567	0.29205794813340885	0.18210269144641159	0.18989290522234534	0.33594645519783667	1.2895334571611996	0.7997629610793227	9.402512532313622E-4	1.0651144848478256	9.402512532313602E-4	1.065114484847826	0.6296348527317204	0.627368954103043	0.9498787822277084	0.12515430281882742	0.9754867734225398	1.1790788370370027	0.7901093311900377	0.6227044090744921	0.09183027355894675	0.4039505104611962	0.13645344410459587	0.8426720043208152	1.0614826412810172	2.361504176304425	0.9846602618579363	1.0	0.0	0.0	1.0	1.0	1.0	1.0	1.0	0.0	0.0	0.0	1.0	1.0	1.0	1.0	10.0	-55020.769736614064	0.0	0.0	91.0	-1221.8831724716106
392580000	-56736.3715188241	-1312.5006600780546	-55423.87085874604	0.4204232798592058	2020.919302747538	47.934383580706395	0.7831303513630284	0.24168548569222392	0.06836678326302326	2.3916873878746445	4.445388799546781	4.319768227008241	2.739687506953526	2.3569595585877394	2.7889658601649896	2.1937919215039816	2.3722749653743596	3.1057634777711036	1.5258617093214115	1.3758694862999084	-0.01519087401804664	2.1194105205584597	1.648158624244606	0.024268535538324656	0.46706719614708136	0.8781748460339671	-0.020724181039157994	-3.8203071026503763	-6.163966749714192	-5.996732529826488	-8.021969640168756	-7.953292090361453	0.468	5.622312668496685	0.2921767014284552	0.18377669284331719	0.19247475227652408	0.3315718534517059	0.8188426696018575	0.7677780866934337	9.047121306943685E-4	1.0362177903736978	9.047121306943692E-4	1.036217790373699	1.1082144355333028	1.5623553429928778	0.31408806868481887	0.11737524559269726	1.2976926318917956	1.4187646258070998	0.6289907100484681	1.2384468344289083	2.0626890911793594	0.03534412576989772	0.3099092800946211	1.0875080336977556	0.9702558744976659	1.6325453462720407	0.720587179901165	1.0	0.0	1.0	1.0	1.0	1.0	1.0	1.0	0.0	0.0	1.0	1.0	1.0	1.0	1.0	12.0	-55031.76178403521	0.0	0.0	84.0	-1237.5422176076534
392590000	-56718.38228890309	-1300.216510735353	-55418.16577816774	0.4163974860872634	2020.92332854131	47.88936651440904	0.36152693768209626	-0.30044864600104365	1.1016610548866048	4.402707661341254	3.6275057928469288	3.6835273269391435	2.180981065109952	1.8186913084092406	2.7800550447826744	2.9316122767794517	2.3493943093940812	2.8776683030996133	1.6380424629724823	1.559683637005725	-0.12356116776122042	1.9215003060719549	2.1922897905138816	-0.25255305884335644	0.7770726277230581	-0.030953955015089962	-0.0411916696213384	-3.6552788574980735	-6.098890181406046	-5.299686779855877	-7.271333900778631	-9.202921757850964	0.468	5.172531454514554	0.2921550549234224	0.17514329718550448	0.19616906993502709	0.3365325779560484	0.5796105739775694	0.735995992914559	9.415465148434653E-4	1.0461826107543786	9.415465148434663E-4	1.0461826107543803	1.5555278079058246	0.40451198777609676	0.50322509344596	0.22848091023153566	1.3279953213849474	2.1471809965094133	0.49458510446727777	1.2482692117112357	1.4275206212366838	2.013995291217215	0.5232990158192153	1.0809690801650325	2.032440455560763	1.736538037640437	0.7935744498341851	1.0	1.0	1.0	0.0	1.0	1.0	1.0	1.0	0.0	0.0	1.0	1.0	1.0	1.0	1.0	12.0	-55039.440144420645	0.0	0.0	82.0	-1223.1799184675085
392600000	-56724.436165800944	-1330.762466766774	-55393.67369903417	0.41803914769491474	2020.9216868797023	48.16794306267816	0.2753640873197091	0.18620477550682213	0.47962847089681115	4.141882186451544	4.266603051943898	4.307739509743587	2.0285257747916208	2.0100130238701395	2.465963181944781	3.5775501597724895	2.1854474971206956	2.738872020677515	1.3595087297688822	1.968502481253801	-0.010908698006906652	1.214495566550945	2.278540460966283	0.13711664334000703	0.49969961308195654	0.20245660739415672	-0.0011080678811230538	-3.594644584477601	-5.6233047394582965	-4.725276508056238	-7.7718704456393715	-6.331085750162016	0.468	6.011360889692558	0.29078885463747717	0.1791865512951103	0.1895293236271831	0.3404952704402318	1.491646098529231	0.7975143753798796	9.719832142644971E-4	0.966445581675221	9.71983214264499E-4	0.9664455816752229	1.4658869190284993	0.08842376070819134	0.479147188360403	0.22501399850328915	0.9544316493431063	1.4486279664140411	0.2971967885128416	0.9132689091485867	0.9160074800145281	0.7989319633095	0.8278707961216458	1.4140208467745246	1.610973320593273	1.1992205688417645	1.3662715089024398	1.0	0.0	1.0	1.0	1.0	1.0	1.0	1.0	0.0	0.0	1.0	1.0	1.0	1.0	1.0	12.0	-55017.80195776956	0.0	0.0	82.0	-1259.0591469683754
392610000	-56713.914270696456	-1318.2294249595025	-55395.684845736956	0.42130641080962056	2020.9184196165877	48.70243160686776	0.4953162853053966	0.6274937048688414	1.578109955117653	2.7081404814037167	4.598740534702824	3.206130239951984	2.615819361986795	1.6684536212552177	2.8504580850093837	3.0163443020108884	2.343288875780351	3.5227176637062088	1.3856326304370552	2.0391507868250023	-0.13618692453500197	1.1028279593027275	2.1491230882721393	0.18545728598612388	0.8555364904730351	0.442604645555156	-0.44752005844849674	-3.8670193062566702	-4.818968212615242	-2.9007722513462464	-2.617479020977873	-1.9955639501531692	0.468	5.018754744284407	0.2962514114225712	0.17652820107160894	0.19225753276995156	0.33496285473587073	0.7693368158035017	0.7737451317584538	9.378201393745354E-4	0.8020198336775132	9.378201393745374E-4	0.802019833677514	0.7743885783519223	0.4228078893980287	0.4854238004932533	0.8304204164950729	0.7969091555699953	1.9049542459637607	1.1039117857028835	0.8530152496870086	0.3844481317363144	3.001021024732034	1.0340559832005574	1.9764699911358614	1.0339063262379706	1.6844962250160358	1.0054440612338549	1.0	0.0	1.0	0.0	1.0	1.0	1.0	1.0	0.0	0.0	1.0	1.0	1.0	1.0	1.0	11.0	-55011.93912246601	0.0	0.0	85.0	-1254.2618896827473
392620000	-56718.70357878306	-1329.0729915614359	-55389.630587221625	0.4245289384945524	2020.9151970889027	48.674793428349666	0.7349604389960614	1.671675218648404	1.6398805890975074	2.2572422533034047	4.257009123976137	2.483485753325923	2.7332776590019616	2.206038537965155	2.5425020266024796	2.9476734495440002	2.5756934864947088	3.857937769723549	1.6232839261062528	1.8700042169588587	-0.3299621478046769	1.6370303447335568	2.226047992280759	0.3370914353442195	1.0323872784711103	0.05581172528512822	-0.9010476081646595	-4.115880576985777	-5.471643366789536	-4.863470698713139	-4.6797507606529365	-4.209253005104337	0.468	5.5271050367026975	0.29086645696455077	0.18014736688774358	0.19580399290948108	0.333182183238227	1.0325110603502219	0.8027021331783661	9.574142464565373E-4	0.9750301057068835	9.574142464565359E-4	0.9750301057068818	0.4534974415033529	0.1333140113588201	0.10519063244707086	0.6145099178594972	1.1211345548898086	1.3709931398757338	1.2700618324271846	1.6009855094229473	0.07315371649821659	0.34365846931855776	0.7038366500022768	1.0046937497017305	0.6933067144707143	1.7172039473109117	0.39773198026078055	1.0	1.0	1.0	0.0	1.0	1.0	1.0	1.0	1.0	0.0	1.0	1.0	1.0	1.0	1.0	13.0	-55011.46670953808	0.0	0.0	84.0	-1256.4803171276067
392630000	-56724.95804768615	-1330.453622236188	-55394.504425449966	0.43226416926511047	2020.9074618581321	48.541108885562345	0.37173420728406537	1.2269175021164942	2.1031955776661193	4.048301604134876	4.3783183303951185	3.150332470902371	2.737077974670949	1.981841012754405	2.8459938606394393	2.6381237971458944	2.7360417769331153	3.1433659525628395	1.2820629786619544	1.979631041691125	-0.22432076182213634	1.711704714268524	2.0652002707544614	0.014018561164500343	1.4402331426711306	-0.17062200759695048	-0.7008738098197668	-3.773546831986931	-3.4668690200948054	-5.076750733937569	-6.393486492807318	-3.4854931483106983	0.468	5.691163103692228	0.2891542468773611	0.1816397958061139	0.19487377816473944	0.334332179151788	1.8286457942137446	0.7941831719617359	9.408350374164135E-4	0.86676198247086	9.40835037416414E-4	0.8667619824708594	0.5137836616491583	0.858314868268041	0.445449973670423	0.3429818955938153	0.960744263944531	1.1200598192759694	0.91923597244153	1.5172402230499582	0.05897735836164789	0.4408688964655468	0.5017494362217179	1.452364058255456	0.6729698470350183	1.9320111679368417	1.3375190452232077	1.0	1.0	1.0	1.0	1.0	1.0	1.0	1.0	1.0	0.0	1.0	1.0	1.0	1.0	1.0	14.0	-55013.06908452756	0.0	0.0	83.0	-1258.315730453101
392640000	-56730.46735049143	-1312.4320982448633	-55418.03525224657	0.4175970262173391	2020.9221290011799	47.96643016600438	0.40464272149300934	0.5834657706787483	1.5269313551784263	2.1332299832201054	4.581619771641309	2.7352876716427157	2.7909519416934496	2.105188032343933	2.5822189953524983	2.4853950322534724	2.934040909648802	2.4250231710686	1.1478899128118907	2.1760862586276732	-0.24852481402502102	1.9283527633236772	1.918159397055124	0.08788084136129926	1.4623353340591076	0.41781434914444826	-1.0818144048818874	-4.452294209508004	-5.279742410488562	-5.266757729147722	-2.696090307190255	-5.959102461397263	0.468	5.158632296631809	0.29674220994486067	0.176735551373258	0.18954467669749686	0.33697756198438683	1.1452617857817968	0.794953172480533	9.142182015279786E-4	0.9620158705390452	9.142182015279785E-4	0.9620158705390431	1.634946526004193	1.434153973408669	1.308009120691313	1.9124795526138743	1.0734151490094401	0.8054152475443244	0.651734569901921	1.6083880632270637	4.139532945939582	1.341267397134416	0.3366847466703204	1.545159200951286	1.5238978603975613	2.5883101223074947	0.8101672088625314	1.0	1.0	0.0	0.0	1.0	1.0	1.0	1.0	0.0	0.0	1.0	1.0	1.0	1.0	1.0	11.0	-55030.402024359304	0.0	0.0	83.0	-1235.2716717423527
392650000	-56722.163796022054	-1291.9540565008072	-55430.20973952125	0.4170360543458585	2020.9226899730515	48.70192455125415	0.48332884660147896	1.8346840875225616	1.3264299313153272	3.364293280970034	4.636093731217061	2.4212567320803964	2.382244705202982	2.5163136466212435	3.0101018499892023	3.1415280760802324	2.757162129468757	2.978314543107562	1.0872530171499704	2.227217381673171	-0.311877256560274	3.087683417374395	1.5925519071739933	0.16747388849884817	1.4210635036120691	-0.05980156018087781	-1.1063360476962718	-4.428567619184055	-7.149717766342572	-7.083741757920116	-4.884063424959747	-4.722392519274189	0.468	5.693325495273673	0.29585804551021905	0.17696555936292	0.18853851368839808	0.33863788143846524	0.9870597058393751	0.763371034516108	9.43221494051499E-4	0.7758723003946988	9.432214940515017E-4	0.7758723003946987	2.5994498686696286	0.6947101454315818	0.5934759660199723	0.32875209390320115	2.185852612509225	2.5904910857004304	0.3779867995153857	2.7519353928815664	0.5469739081564867	2.0793347356357894	1.7814227133469631	2.8289058692572047	0.7900136593086311	4.997324031281446	0.7530022483456223	1.0	0.0	0.0	1.0	1.0	1.0	1.0	1.0	0.0	0.0	0.0	1.0	1.0	1.0	1.0	10.0	-55028.60519721661	0.0	0.0	89.0	-1222.2355923716027
392660000	-56698.64835603278	-1306.1049608175317	-55392.54339521525	0.4191235622057243	2020.9206024651917	48.321006357339016	0.3954995698388193	2.742531017329724	0.8983299065746799	4.338579857320827	3.5972973914728312	2.421047544333948	2.4708009523959387	2.4468640721285837	3.221097626499409	2.729424916350904	2.715643673108683	2.6653465751514167	1.2320873883879027	2.196443984753295	-0.22069631540532617	1.8824983176827084	1.5854450656590886	0.09939404341271682	1.1061783384916017	-0.25847533086398167	-1.0574621189294504	-4.5511276259167746	-3.864371406653659	-3.928075634681875	-0.9113998761089301	1.008039830328297	0.468	5.840407652393515	0.2889535938477074	0.1775245111120464	0.19562218739294313	0.3378997076473054	0.7061897948091238	0.7309604166143748	9.558974966591525E-4	0.977138069671103	9.558974966591523E-4	0.9771380696711033	1.0637662969961084	0.2535026239691172	0.5969395533915843	1.0182990120953166	1.5691849905431619	2.3419852671752	1.0295752341284494	1.6514258057018294	0.5871967653042588	0.8555388470918348	0.31588516284211793	2.261699703605718	0.9194372413437136	1.8517715858899602	1.5712814065711498	1.0	1.0	1.0	0.0	1.0	1.0	1.0	1.0	0.0	0.0	0.0	1.0	1.0	1.0	1.0	11.0	-55021.90737118785	0.0	0.0	83.0	-1233.4156914513492
392670000	-56658.24418148439	-1286.8454505938632	-55371.39873089053	0.4163257818469917	2020.9234002455503	48.421294679941795	0.4738789992761315	2.6641660799343714	1.2305136297596044	2.9546047775229036	4.475977249867701	2.543829103164439	3.173507942295817	2.1119958739015514	2.640107905070977	3.0339031379958032	2.790217278695726	2.7701655857658682	1.129607477778184	1.9397170710610276	-0.2291585554694205	2.0395062022280976	1.8653874006729372	0.27157406202870543	0.9752446086628704	-0.2681639155613391	-0.3633278807856697	-4.397442420194645	-6.321408167308655	-6.149069104663318	-4.529840699109087	-2.8326293712728154	0.468	5.450930769384411	0.29187639187855907	0.18240626433964516	0.1902677192230509	0.33544962455874733	0.7052025420616486	0.7461132709298114	9.423481473940998E-4	0.7948191469004081	9.423481473941018E-4	0.7948191469004094	1.9413397944619732	1.6670918389390692	0.8493735787302543	0.30530088438168307	1.2382811814495427	1.937878267415087	1.2492737885410805	1.5305902081678753	0.8746593340949907	0.7827118550216929	0.1731499251777391	1.7312547611137157	1.1966653884362368	2.89231231911291	0.7077473301367542	1.0	0.0	1.0	0.0	1.0	1.0	1.0	1.0	0.0	0.0	1.0	1.0	1.0	1.0	1.0	11.0	-55010.444397980544	0.0	0.0	80.0	-1221.7230015937498
392680000	-56711.6517912456	-1320.2453788906557	-55391.40641235494	0.431914005510748	2020.9078120218867	48.87140936465295	0.4503022757640961	2.910714028970984	1.402935864473437	3.062021052279099	2.818078318275883	2.343396096364314	3.711577876255548	2.1453045772095773	2.673336278444825	3.136636019093609	2.608332990073607	2.4687900061577066	1.4231512692984123	1.897603875845108	-0.2843217977837938	1.5735718373722947	2.1571912814101135	0.08609542598118666	1.2171331719610876	0.08839184456180949	-0.4489018345162913	-4.069421707196199	-3.2467074492364585	-2.2214753830324114	-2.5032762676161484	-1.978442810493898	0.468	4.724431017043473	0.28834963600814384	0.1796765184632163	0.19165798272799842	0.3403158628006439	1.2647692909035742	0.7743822494508088	9.426780574420213E-4	0.8855492800797685	9.426780574420193E-4	0.885549280079769	1.7571385757760463	0.654278065004552	0.2087580633306183	0.07522984093722167	1.5421334970801386	2.323715885824488	2.0130422545331346	0.47252017636442334	0.006939693919357242	1.3327670425583633	0.5192835455202293	1.9946259050691726	1.7334605763639725	1.5355275259003058	0.6569912868097434	1.0	1.0	1.0	0.0	1.0	1.0	1.0	1.0	0.0	0.0	1.0	1.0	1.0	1.0	1.0	12.0	-55019.656636777756	0.0	0.0	80.0	-1249.352495561653
392690000	-56687.762125903784	-1291.9256125197337	-55395.83651338405	0.4193628419861414	2020.9203631854111	48.34631827964754	0.2867386978574043	3.7147066883681195	1.8467355988810956	1.8798682061327572	2.7914220789578987	3.307279096988563	3.5995203570235463	1.6824827400416058	2.6602021746362956	2.9136535866586977	2.719286134730946	2.2062473221719823	1.3761967779347606	1.744275629780306	-0.18203859042242354	2.806167712484199	2.0377206285820275	0.07451891186178072	1.0268369066060485	0.11524643912660512	-0.5875482209763577	-4.339947826066201	-5.201761373052212	-8.236325309434028	-10.78373109488757	-11.40040171756229	0.468	5.696267799673901	0.28975604993810794	0.18231965325552787	0.19091062988547763	0.337013666920889	0.7427637899542275	0.7596590238135215	9.112101880858175E-4	0.8234724473696837	9.112101880858177E-4	0.8234724473696822	0.7178692383374605	0.39806840540116634	0.6340608843075893	0.010765860473389064	0.7258164610474241	2.0573209434121194	0.5561177805995344	0.27631727834588476	0.01434996682669252	2.5746014948684173	0.16844069890102992	1.283876963378623	1.1625912703053136	1.4658881259451282	1.0052626149406059	1.0	1.0	0.0	0.0	1.0	1.0	1.0	1.0	0.0	0.0	1.0	1.0	1.0	1.0	1.0	11.0	-55017.526742762195	0.0	0.0	80.0	-1231.847968041722
392700000	-56733.84021772947	-1324.9347277582888	-55408.905489971185	0.416733273853682	2020.9229927535437	48.094751384676385	0.5851824198561447	1.0984796849324727	1.3358545266805275	2.684346626573935	2.1426194453992644	3.089012805112314	3.697540899190618	2.0308071328876354	2.396531075248435	3.207673491496446	2.809457566196569	2.1581408354624876	1.3583975855278265	1.5175174737017465	-0.3025044698506202	1.9937706329623222	1.636750337688928	0.09185551391805075	0.3773960038729074	0.41203478974631885	-0.7600123489772111	-4.0909721426811085	-6.552150568585977	-6.690604791628052	-4.932524623579308	-5.528478494507677	0.468	5.699282936314647	0.2931487664489491	0.18202161847644496	0.190822166431613	0.33400744864299536	0.93540033400504	0.7677321574529571	9.554160949366027E-4	0.7726812052885076	9.554160949366019E-4	0.7726812052885093	0.35501627923387363	0.31089600704016335	0.5111906927634131	0.1771950927621893	1.2214349862214895	1.0119177579074206	0.49650433887111434	0.16412654028216322	0.9190220609162708	1.2408984585249792	0.3099556927345888	0.408228289710937	0.3713716724015807	1.2228427206542511	0.6140570743543288	1.0	1.0	1.0	0.0	1.0	1.0	1.0	1.0	0.0	0.0	1.0	1.0	1.0	1.0	1.0	12.0	-55021.24811041217	0.0	0.0	81.0	-1267.8415340721297
392710000	-56720.05012798097	-1310.9538412083975	-55409.09628677257	0.42358158676019947	2020.916144440637	49.10980242182307	0.37282602937612913	2.009134983443126	1.8282046147606308	2.5251449275201803	2.9685855732017963	2.9140765075762602	2.9183078593737393	1.9775765272679748	2.958512990659364	3.6067673038046553	3.4562630321098937	2.2529498360644826	1.8914264804567367	1.466112781375438	-0.17052374530557102	1.9591918107264394	2.3494296566794244	0.3108614283507206	0.5233638326294647	1.2165570336936637	-0.682947570204399	-3.8615422285379135	-5.060841291115467	-7.056357606537939	-5.369627812192655	-5.424652820646653	0.468	5.088030161227174	0.2912367281378913	0.18141282851875823	0.19273628990463368	0.3346141534387192	0.81839948348382	0.7597744817357117	9.301461326844262E-4	0.8241766932452692	9.301461326844262E-4	0.8241766932452703	1.3018676094883033	0.6499755695110899	0.8984239146405933	0.35216721406656787	1.3751500433771018	1.325681088122156	0.5998281178333584	0.5616230951199936	0.12980468760197086	0.5486994066607149	0.9033598843454708	0.7499111844849694	0.7177368113411156	2.044216552250911	0.37133819448768474	1.0	1.0	1.0	0.0	1.0	1.0	1.0	1.0	1.0	0.0	1.0	1.0	1.0	1.0	1.0	13.0	-55029.819562052704	0.0	0.0	79.0	-1245.732167233491
392720000	-56728.90215462211	-1317.9714862888513	-55410.93066833326	0.41842110418043493	2020.921304923217	48.585959830182716	0.8752639897080251	0.43059273035576484	1.8072788645203492	2.934056767148413	2.7293087545938817	2.8503014789478964	3.258209927827993	1.8608955343101419	2.9527316951793834	2.9145342816896624	3.1388234365661987	2.139941598396623	1.9499811121087145	1.647668688192648	-0.009940650844663446	1.6874893877204193	3.0641051185828836	0.6151927931685508	0.06999833981273726	0.7608409563458822	-0.9776691562808112	-3.6937072610746364	-4.9799728991050705	-5.175589366854715	-3.429140011364123	-2.362390630678155	0.468	5.414794209945535	0.29204623586183703	0.17967298326754566	0.1922957392710647	0.33598504159955506	1.4104963612576513	0.7870374133068255	8.987495574310555E-4	0.7227720160439944	8.987495574310564E-4	0.7227720160439945	0.24808552216080584	1.0133840348592114	0.7803518753751436	0.7364540650684701	1.3061782551451473	1.9225494003892458	1.4079765782485034	0.86369405349651	1.2724831330827446	0.9593016214483704	1.0545206850868112	1.792776373740989	0.7933802293382635	1.881842875746605	0.6372732209059285	1.0	1.0	1.0	0.0	1.0	1.0	1.0	1.0	0.0	0.0	1.0	1.0	1.0	1.0	1.0	12.0	-55015.97695582831	0.0	0.0	84.0	-1254.3484508738595
392730000	-56742.67295058385	-1293.6560252102392	-55449.01692537361	0.4296449161574976	2020.9100811112398	47.838620029121024	0.6535316968473965	-0.21275843144497741	1.5593235798454899	2.4041164146381666	2.17448276394465	2.497099198547947	2.9955761963631713	2.373080891320318	2.83844748469457	2.7477082167055524	3.162506020593009	2.463632246172531	2.164143843434758	1.7071981203366249	-0.056306979037875016	2.0791135703246577	3.3603137517642736	0.5526174538512216	-0.0368976015279598	0.586914527787448	-1.2542239378478357	-4.120378318528219	-4.8304118334669575	-5.7472272603098995	-6.488899681731218	-6.74864492218804	0.468	5.514498724196274	0.2969746546098112	0.17761429616413932	0.1907082050283904	0.33470284419766155	0.626813786977984	0.7488806865058385	9.728010922696368E-4	0.7550711649213298	9.728010922696373E-4	0.7550711649213316	0.37653608001901445	0.28128337679672244	0.4196970718822255	0.09585762412211217	0.8292457614253801	1.1399118790775138	0.5687639216697893	0.6260920849494932	2.2075847333415344	2.211366772771304	0.12504961212484972	0.554867011138947	0.4284331625233757	0.6966166750541755	0.6868051408755369	1.0	1.0	1.0	0.0	1.0	1.0	1.0	1.0	0.0	0.0	1.0	1.0	1.0	1.0	1.0	12.0	-55053.36984184917	0.0	0.0	87.0	-1236.253560214161
392740000	-56734.44577248295	-1310.016855147858	-55424.42891733509	0.42110931491030046	2020.918616712487	47.24071116469529	0.5077305174713577	1.89827944462182	2.1322617995462037	2.7293925786339233	2.314496394197489	2.464843399875179	2.619997048688951	2.117128743649381	2.6685332708697107	3.116080954026071	4.441755983055384	2.1978558627500395	1.7023150184441183	1.2886207307055957	-0.14989485502300298	1.7895114480998529	2.5500644277754234	0.5888671540241539	0.14611900103999167	0.3518310181480182	-1.0743592860531457	-3.553557198490085	-4.3415072436206685	-2.8510352160990777	-4.151696481087867	-3.276927432527218	0.468	5.223957131705282	0.2943079034192416	0.17936052966718619	0.19466510713945448	0.3316664597741202	0.630306841729144	0.7380745829088687	9.595478288116402E-4	0.652227058680146	9.595478288116422E-4	0.6522270586801467	1.4165495308768177	0.5147496330381205	0.43428845764096285	0.19446090000663016	1.0999905982040927	1.863569827894969	1.1005607704555336	0.43928128718926934	0.4513441776632717	0.1164281040801031	0.7883808168832594	1.171341185003239	0.757346716361397	2.047874693213051	1.1365440322380715	1.0	1.0	1.0	1.0	1.0	1.0	1.0	1.0	1.0	1.0	1.0	1.0	1.0	1.0	1.0	15.0	-55031.68312227832	0.0	0.0	76.0	-1248.3508533218803
392750000	-56722.74599198496	-1310.531574505565	-55412.214417479394	0.4170890522951564	2020.9226369751023	47.170074120873984	0.7056993998398469	3.586387046087006	2.3042628701088472	2.224575550494176	2.485487575353552	2.157679288966341	2.437143605964932	2.708355675346093	2.478404391409736	2.6412930462426503	3.1635213627376926	2.041821436814914	1.7875155435690957	1.5191136087471384	-0.10719372925482182	1.8717673399393282	2.5937664292760187	0.2755966727027349	0.12839113375892525	-0.23500413791892438	-1.0961985762549944	-3.6259068355440887	-4.0531951709927485	-3.008454949925169	-4.189491890896126	-3.470993868003516	0.468	5.273627393771803	0.28926025279966744	0.17889498251806163	0.19273438762503398	0.33911037705723934	0.8971735969390428	0.7524644099563979	9.443659835254343E-4	0.7156778756376595	9.44365983525435E-4	0.7156778756376585	0.7110553879126442	0.2477191394023384	1.3283978231205393	0.43420872790769866	0.8144887251595337	0.8171302051156594	0.37769199859029284	0.4104053834247473	0.6194583806679775	0.22416463735777978	0.7717683336389692	1.0549225362292127	1.2962527934892338	1.8986810198005641	0.9819574875548419	1.0	1.0	1.0	0.0	1.0	1.0	1.0	1.0	0.0	1.0	0.0	1.0	1.0	1.0	1.0	12.0	-55023.89501258801	0.0	0.0	80.0	-1254.2184064457185
392760000	-56742.57226258487	-1314.7889334629403	-55427.78332912193	0.43417169630496827	2020.9055543310924	47.46610502585936	0.5971612954643624	3.1492388885575853	2.9078123119604466	2.1957497402473223	2.3742390176457753	3.024220708052222	2.0958754581872405	1.9109563933033902	1.9475893509263502	3.7617268763315264	3.2551801232506885	2.232084228202075	1.540245239604552	1.4218696938026345	-0.18727005776272504	1.5261147532667427	2.7479342133146716	0.8337445720263721	-0.24420262246337554	0.43264668205408885	-1.4463782868441357	-3.8242592278124494	-3.535558747431139	-4.938131914708542	-3.1618613612657946	-2.1195010522477187	0.468	4.72399548852343	0.2906552495468895	0.1842051903473243	0.1866552530232077	0.33848430708258087	0.7690739451277405	0.7562355495264395	9.641653854373409E-4	0.733209230022136	9.641653854373418E-4	0.7332092300221363	0.6422266375749017	0.38439632153975123	0.2605642683323259	0.35379657844091056	1.710491482408747	1.919283871322047	0.6567826699345756	0.98232265103224	0.11337053604907588	0.5392709937344612	1.4230551500905773	1.4186054470182297	1.5603234900334424	1.08105602650236	1.4564092993059947	1.0	1.0	1.0	1.0	1.0	1.0	1.0	1.0	0.0	1.0	0.0	1.0	1.0	1.0	1.0	13.0	-55044.547314639785	0.0	0.0	76.0	-1253.0391901397397
392770000	-56725.27098829578	-1339.1952151136015	-55386.07577318218	0.4297983536576451	2020.9099276737397	48.373548435591566	0.37142738719620505	1.7314116737606189	3.967290474542396	2.83526503811754	3.121409721618002	2.710955332332305	2.7725025232847695	1.8251173926962538	2.671284335819079	4.123761545120652	3.2294153828463434	2.15681266053324	1.400061106755262	1.2453706602422456	0.018315119577756167	1.2706729154511556	2.181422018259921	0.7056681356962706	-0.145641783141934	0.3215776361151052	-1.4079441612818684	-2.957847827200209	-3.635691704451237	-5.8422073551789255	-7.043110824496759	-4.128168602547223	0.468	5.451565839839315	0.2903910546451514	0.17855817460121157	0.1952534754026794	0.33579729535096	0.6057770366277077	0.7246551219473854	9.461967077205598E-4	0.7743531712280648	9.461967077205562E-4	0.7743531712280639	1.7798967086128243	0.9430205861815	0.7910848602267655	0.07204654206793301	2.492314735859152	1.8251893680468558	0.7805151468449758	1.1078225047774786	0.35388405508964527	0.32414673434401453	0.7354782649845233	1.8133817270943355	1.6827919372335565	1.6529949216104016	1.1132753901353416	1.0	1.0	1.0	0.0	1.0	1.0	1.0	1.0	1.0	0.0	1.0	1.0	1.0	1.0	1.0	13.0	-55013.849116135665	0.0	0.0	75.0	-1272.4068271527954
392780000	-56757.058710323916	-1302.702142581086	-55454.35656774283	0.4428316721995116	2020.896894355198	47.57034799819727	0.46030423178787105	1.9996654909448757	2.3285034580217197	3.33722426376692	3.4077654645135147	3.056366868697676	2.7029794986079323	1.7675082663502077	2.105630302299544	4.231984072004626	3.0692043412854066	2.1577463334846567	1.7605107987340745	1.1911089758192288	-0.24881089110569105	1.0409719616927409	2.8054018149765967	0.6145850246674196	-0.5902010497876953	-0.12111616020816054	-1.4440365405896134	-2.384757891179013	-2.376057374399089	-4.565528350316072	-4.865502407055507	-4.7427360046574885	0.468	4.894269096815466	0.28594163194339217	0.18447641300599255	0.1919488808390178	0.3376330742115998	0.8255440778885395	0.7488596208636388	9.575788184093779E-4	0.7216860652613726	9.575788184093752E-4	0.7216860652613715	0.5323929991221263	0.7244542590011154	1.4691854996068794	0.3527536945913135	0.6577704573385492	0.5820339176303365	0.23654923470990705	0.44062755059485587	0.6135104472949182	1.219117978040248	0.6920852523305796	0.8880025344046526	0.2784145995003211	0.714193351908141	0.305814867116017	1.0	0.0	0.0	0.0	1.0	1.0	1.0	1.0	0.0	0.0	0.0	1.0	1.0	1.0	1.0	9.0	-55069.16350770246	0.0	0.0	86.0	-1255.2196953201963
392790000	-56789.387612655	-1363.8604063411833	-55425.52720631382	0.4407445996566151	2020.8989814277406	48.01693893120509	1.055332752798306	1.4754742872980908	2.861915381383354	2.798703674644424	3.282838754968107	3.2415583184185874	2.572704954075343	1.7142921911457611	2.881395303036853	3.2285486193062285	2.9233661134821953	2.1765957741204702	1.5866986933690599	1.3634119268850402	-0.0036501881959415923	1.3358854399325786	2.5865315441217875	0.38086344911490544	-0.24885538654190717	-0.10851505743609467	-1.5543854097885776	-2.096487413661523	-1.9921602562835061	-3.760258229765262	-5.4828335279648	-4.878235569511922	0.468	5.243615812130502	0.2922465411842927	0.17744258511726593	0.19452477837465845	0.3357860953237852	1.0044610984862241	0.7708702354396588	9.307108743744694E-4	0.889301567690089	9.307108743744717E-4	0.889301567690091	1.2937758075274681	1.8420749278955484	1.3662701516286682	1.8494319930324643	0.9131839698216506	1.0165658354892326	0.9403129254769802	1.2351688888582504	0.04829692634634091	0.9150844111149541	0.912871730016589	1.8188591048872562	0.8769127743034965	1.5899424027460174	0.8921477099930467	1.0	0.0	0.0	0.0	1.0	1.0	1.0	1.0	1.0	0.0	0.0	1.0	1.0	1.0	1.0	10.0	-55049.504834451516	0.0	0.0	82.0	-1296.8438431942168
392800000	-56821.00193712769	-1381.9400918248498	-55439.06184530284	0.4390771260246966	2020.9006489013727	48.67794773714403	1.2650005947753427	2.900829872905389	2.6896139450105543	2.341697546292523	2.696571826741783	3.5994740219898507	2.745587996654722	1.6837603984354643	2.869291921774327	3.046932208262251	2.844796396654822	2.2618722137436613	1.4117368961959829	1.476502204696184	-0.1776854407933545	1.48673076533532	1.9056482867163766	0.5330822474160934	-0.020430317199357617	0.006231410005664892	-1.284098013819584	-1.9709897007862063	-3.426592163361879	-3.1448171869024555	-3.4409284026115197	-4.760949270847598	0.468	5.407096683583265	0.2904044326780567	0.1816877780247965	0.19018120597073215	0.337726583326417	0.8744577234860954	0.7338369716033936	9.606045564993605E-4	0.8738674738290733	9.606045564993566E-4	0.8738674738290717	1.3597056762274835	2.610012829684167	0.34940456700366246	0.24208876362202145	1.367694517591888	1.1937516250836437	0.755058299659262	0.8227818649422913	0.7128887404950182	0.6449401086782742	3.162368477798502	0.8436865235882008	1.511782240772555	1.324797156076032	0.9802362284557417	1.0	0.0	0.0	0.0	1.0	1.0	1.0	1.0	0.0	1.0	0.0	1.0	1.0	1.0	1.0	10.0	-55051.80626799906	0.0	0.0	84.0	-1314.7671342782546
392810000	-56763.679765274865	-1356.6399102943153	-55407.03985498055	0.4621604782912677	2020.877565549106	48.5919500273653	0.9020426164938498	1.7555908451962003	1.619229431814305	2.8544198751544174	5.002038187274862	3.899130919621668	2.7639848926298844	1.5240381971575967	2.8002378584581673	3.2195058271157495	3.1525795700954173	2.39612144764486	1.6199550256682873	1.0144756604842953	0.06642078263366338	1.2840425556974038	2.054932764926215	0.4906849795790216	-0.11359786225102236	-0.17743702296390174	-1.0894518363717833	-1.3307973822374408	-2.427712301882041	-3.29879376812113	-3.5315040315335007	-2.307457661716855	0.468	5.536773900757236	0.28885606949033976	0.18004391221022326	0.19248812062691142	0.3386118976725279	0.8529962024785475	0.758320232870309	9.109103438347256E-4	0.9046649268311802	9.109103438347269E-4	0.904664926831182	0.49448968352145944	1.1007927996188256	0.6417755630884145	0.09123091312832553	1.280524936503073	1.2238682596114743	1.4615743434254242	0.5654475626673219	0.7679711421708522	0.662979626537455	0.7274751104592648	1.3729566030303024	0.5235089920723275	1.4477766314279037	0.7227506647340624	1.0	0.0	0.0	0.0	1.0	1.0	1.0	1.0	0.0	1.0	0.0	1.0	1.0	1.0	1.0	10.0	-55010.628901033306	0.0	0.0	89.0	-1293.1702711758
392820000	-56778.75244405899	-1369.2298151514915	-55409.5226289075	0.46863553734394087	2020.8710904900533	48.73076421991124	0.8898478403951781	1.9267807453730619	1.303876937827459	3.929887326763836	4.302880365559102	4.075162500087911	2.981901631527119	1.491512468561449	4.365025237224679	2.9115849774877143	2.877627775378507	2.231775162149577	1.2401446056018655	0.8086966695772462	0.1588967285772923	0.7643453364306069	2.168950679518422	0.7033319714087387	-0.5109037972539436	-0.5157304761862364	-1.0986619495072245	-2.561704407635533	-3.0056745534269247	-3.351928445951801	-3.486506305945642	-5.138710281556127	0.468	5.222309470282533	0.288823833648392	0.18030484414364195	0.19319292268966398	0.3376783995183045	0.694278070190747	0.7404899884005468	9.318071551370868E-4	0.9717781296404322	9.318071551370877E-4	0.9717781296404341	0.5593354431173647	1.8529026571465248	0.2511681710735835	2.1073814570395655	0.5458702801863049	1.2471388933999612	1.483782161524806	1.4947709198376933	0.4413520855304562	0.41115028342147725	0.6718104146084535	0.566818293924175	0.9040535573159778	1.0684097715625305	0.38631471154677705	1.0	0.0	1.0	0.0	1.0	1.0	1.0	1.0	0.0	1.0	0.0	1.0	1.0	1.0	1.0	11.0	-55006.39763814639	0.0	0.0	87.0	-1299.679401227399
392830000	-56768.71984306672	-1393.1531668108294	-55375.56667625589	0.4458671038994361	2020.8938589234979	48.49098368248148	0.7661782289696261	2.292987273476448	1.0311105208880291	2.6290551733683047	3.1093187002688545	3.272234401782621	2.5169379531898053	1.7634133870070379	3.7405368912861694	3.0943000983961446	3.6107965279541343	2.149279387274592	1.4588989732156066	1.446471638507981	0.09879943746768845	0.8794252526288668	1.6582695562939542	0.5787345940515479	-0.08844864711952305	0.10760785311954445	-1.1812249382951547	-2.374282698884631	-3.336313083913306	-3.476827517670285	-3.3559453386769613	-2.405592865323663	0.468	5.467826634379293	0.29045155797592387	0.17896628806	0.194029676025828	0.3365524779382505	1.1977678014489457	0.8020682254924805	9.40090911291817E-4	0.9654258178945176	9.40090911291818E-4	0.9654258178945188	0.8581796570192406	0.3547330219192628	0.31574153029831903	1.7031579630215965	0.9552079044701244	1.831003909658136	0.6851648533613867	0.4286635916373855	1.3113193616395795	0.6851462417202914	0.5154589574770099	0.4092562462575099	2.6073932613758974	1.3570914669585372	0.46460213616366064	1.0	0.0	1.0	0.0	1.0	1.0	1.0	1.0	0.0	1.0	1.0	1.0	1.0	1.0	1.0	12.0	-54985.60918510826	0.0	0.0	80.0	-1320.4191402012784
392840000	-56735.296631630925	-1349.536609172147	-55385.76002245878	0.4330485844104271	2020.9066774429868	47.73869070578241	1.7003266625070401	1.48750411400337	1.773279421978137	2.259956164972195	3.219475248567597	4.119757696431132	2.471010255688895	1.7593526067837857	3.0767489738865503	3.044220047089659	2.9870101307152375	2.1656608211350403	1.4906781394430242	1.30487370965146	0.22595015032339624	1.1597111482336067	2.4733808698839472	0.45778727468477953	-0.208558350468602	-0.13412382177295584	-1.3747186397841311	-2.0946893527337447	-3.2538820178887335	-2.618166872592772	-3.3048565783221386	-3.2884862732487457	0.468	5.327717617636055	0.28788524178652514	0.18077673481134054	0.19206988691495183	0.33926813648718485	0.5668687440801679	0.7264847114255754	8.983499491224375E-4	0.8235318323062314	8.983499491224372E-4	0.8235318323062316	0.792373761952633	2.9421930832799714	0.5294993910030981	1.481068523575852	0.9043829006775277	1.4785198383695304	0.3328244340347101	0.887979478412538	0.1957940398969792	0.8429442262728796	0.06796223700403707	0.1676800040577916	1.1413889739406946	1.7233188382385591	0.6232787076803605	1.0	0.0	1.0	0.0	1.0	1.0	1.0	1.0	1.0	1.0	1.0	1.0	1.0	1.0	1.0	13.0	-54998.908855794245	0.0	0.0	85.0	-1282.8011752644354
392850000	-56708.70997431184	-1309.7555894735704	-55398.95438483827	0.45708041370447755	2020.8826456136928	47.31238084998065	1.2676155044169624	2.0232930216760394	1.424356413330961	2.992772395098819	3.090415419688526	3.278871240572562	2.6052983854514835	1.4622020378896348	2.799681671447979	2.9014646773041086	3.3310858613403047	2.2521023992453344	1.1840399627838936	0.9475499021387579	0.1858242661922444	1.3754664863604646	2.316967932005991	0.7209331466936287	-0.5636502858233547	-0.04456840356238899	-0.9453672951399662	-2.1104568622512017	-2.8834325556703266	-2.0936640184549544	-2.812183221860657	-3.229311648942239	0.468	5.26416348141007	0.295540770569656	0.1772678901467895	0.1920407943367588	0.3351505449467981	0.492732013512652	0.6865386744581812	9.614270157357398E-4	0.8512345745522837	9.614270157357397E-4	0.8512345745522852	1.4547552218443458	0.08315297010580437	0.6722567224334215	1.3295677430733528	0.9181887193196279	1.651744152569359	0.5478328573158205	0.5199303436817311	0.9256716219616573	0.8042109945223044	0.05387670732444924	0.8251018062781154	1.0772113776987906	2.7473188930181998	0.9615461404849137	1.0	0.0	1.0	0.0	1.0	1.0	1.0	1.0	0.0	1.0	0.0	1.0	1.0	1.0	1.0	11.0	-55017.94499037888	0.0	0.0	84.0	-1246.7959626872469
392860000	-56772.931670947946	-1344.8490350268657	-55428.082635921084	0.43399155052193167	2020.9057344768753	47.80675552248444	0.6603195831978358	0.8846092173900673	1.981410327543104	3.137122016376833	3.0712180121183903	3.87188379382613	3.1051223274122943	1.8632206805883271	3.458079579660147	2.6366376681097696	3.8132707079251995	2.4136069749199653	1.5644209789295178	0.8177529057399684	0.15712972003070436	1.5218003983186295	2.1064293755365546	0.49722851095185633	-0.2057971149089672	0.08884243602833954	-0.9718766619291422	-2.1874270472330153	-3.788448986546217	-5.285750801664443	-3.8536010229613114	-3.2733178535470477	0.468	5.06790523495116	0.29084365535657947	0.17960216144106705	0.18989854077775825	0.3396556424245976	0.47575115769371423	0.7161517664843352	9.296756109724977E-4	0.8824467495577674	9.296756109724968E-4	0.8824467495577663	1.100738218824242	1.3494611780562775	0.7397277748143947	0.5159904205746935	0.5392693868148378	1.2665841181504187	0.9559250402917719	2.0436243579809013	0.5560290113086181	0.5437321414155862	0.010960070147891028	1.0954858824873783	0.8384036258137973	1.5611944852607333	0.6017841249950796	1.0	0.0	1.0	0.0	1.0	1.0	0.0	1.0	0.0	1.0	0.0	1.0	1.0	1.0	1.0	10.0	-55043.519918675294	0.0	0.0	84.0	-1283.7150374290552
392870000	-56795.42457836369	-1344.8780011931951	-55450.54657717049	0.43715844657945313	2020.902567580818	47.9083118758008	0.6768109179938163	3.2288991660667796	2.1803053537114456	3.291113538484295	3.4165263943616226	3.36419388197429	3.074149989840567	1.6344432239624687	3.0929842012403337	2.4794237196372695	3.6231724192306207	1.9417109202576024	2.038959885789148	0.874505411681744	-0.07603360517817283	0.8936220012559126	2.425598299716162	0.6802950054372209	-0.06529839822777844	0.5552130663680841	-0.25403303224040846	-2.2603042938497855	-3.904389454929794	-2.7088186267628216	-2.4463618637392406	-2.312450597702881	0.468	5.712365373453352	0.29211327293437495	0.18288729067755954	0.19065468080623654	0.33434475558183124	0.427465995139839	0.7050873340877302	9.501462900608556E-4	0.8130828231912776	9.501462900608561E-4	0.8130828231912756	1.1744445764912776	0.041632212267821406	0.5652343358854807	0.5909863800275306	0.6258920563544205	1.1374457995279266	0.6971207871784283	0.8813653796767836	0.3218627549238133	1.1680251590650275	0.033493850174142956	0.5839339221476527	0.8261471499749935	1.3315205472679967	0.22315727115633077	1.0	0.0	1.0	0.0	1.0	1.0	0.0	1.0	0.0	1.0	0.0	1.0	1.0	1.0	1.0	10.0	-55042.32324800316	0.0	0.0	91.0	-1290.4360315302322
392880000	-56781.288366962086	-1348.5692905474405	-55432.71907641464	0.43061619913476284	2020.9091098282624	48.22944959068576	0.3888267988986529	0.3979702666810494	1.063889961698067	3.386754802725539	2.9942606110039125	2.945382641511898	2.7844144130708717	1.6860159291116716	3.0921912905157347	2.8814303055885975	3.65926001525655	2.046653609605442	1.6009845422252056	1.3378199889454492	-0.040762513485894214	1.3963888185343907	2.5968734709098276	0.7859885137799147	-0.16397818148022023	0.47313830333160195	-0.8685002944933972	-2.098882450016052	-3.5168805144736717	-5.289175950659836	-5.777242843960073	-3.0087069284168617	0.468	4.82911014198718	0.2922842669075887	0.1803262811195757	0.19444085612710552	0.3329485958457323	1.9133021872224856	0.8159745174655357	9.401763967759488E-4	0.8289720740557933	9.40176396775949E-4	0.8289720740557933	1.5913724389722814	0.09941608741878924	0.6887124999694793	1.3388472719047149	0.7939555923907066	1.02310821269068	1.779778184403943	1.1296258522102158	0.6704534140380168	0.7394628033502725	0.052373677949875116	0.8192236289968838	2.273378507342052	1.1979014822406828	0.37908206297006175	1.0	0.0	1.0	0.0	1.0	1.0	0.0	1.0	0.0	1.0	0.0	1.0	1.0	1.0	1.0	10.0	-55038.668041246834	0.0	0.0	82.0	-1286.5402094483466
392890000	-56769.649788648916	-1347.9129556177772	-55421.73683303114	0.4374121437921569	2020.902313883605	48.56429817761248	0.645978745191513	0.46096582641892736	3.0895356020431985	2.5065878605483785	2.9315837104787983	3.0600056337082133	2.9132380275627656	1.6844861508155764	3.5337582246355983	2.5888761840553824	3.4845809993146015	2.3243045024108193	1.6081968619730316	1.1173270426187758	-0.11155883675806842	1.3304510795186757	2.8886640283426406	0.8451710117583084	-0.40674828150958064	-0.050718016661832344	-0.8995455579530666	-1.8561199901749887	-3.269027508622054	-5.292883506920143	-5.324092668507685	-4.553436284492673	0.468	4.8895469668715945	0.28928850112222604	0.17841256287795612	0.19440277324561075	0.33789616275420925	0.8987986551488891	0.7617510933969348	9.25594962909924E-4	0.8189588811959743	9.255949629099219E-4	0.8189588811959748	1.3376180237535789	0.32516213935133187	1.7552906401100425	0.21503012070035307	2.3943624274369677	1.8092175910014763	0.10703845854232166	0.9911148065048504	0.02781362142441191	1.5152524333926243	0.49748794963169474	1.4068742341561555	1.1961782234340312	1.5397289054665686	1.4263671992424616	1.0	1.0	1.0	1.0	1.0	1.0	1.0	1.0	1.0	1.0	1.0	1.0	1.0	1.0	1.0	15.0	-55040.00421355492	0.0	0.0	80.0	-1273.4893470092657
392900000	-56786.62234459698	-1355.1836025898306	-55431.43874200715	0.43632849698587495	2020.9033975304114	48.269806448106806	0.44767562307551745	0.6212977912266515	3.008001931100694	2.626818778965639	3.908343445952406	2.757363625404959	2.6910338220108017	1.730485172477954	3.3677629899250476	2.7752599424945075	3.4863884800694027	2.27917745016685	1.595177554170473	1.083845309600327	-0.12156352656920995	0.8533187314850652	2.6902022448401235	0.7580790540623554	-0.14330744897722805	-0.0960038961460484	-0.6987681065390211	-1.9984036941418133	-4.194134928827523	-2.440880341695511	-1.5775160883206016	-1.9587668178024225	0.468	5.496557604102593	0.28504930193404715	0.18237993259488694	0.1901705919620563	0.34240017350901175	0.9294291518202015	0.7684911147011574	9.348728897089676E-4	0.5627376240735311	9.348728897089686E-4	0.5627376240735312	0.956668872940036	0.48334687332241405	0.9916830696497216	1.2062479858800195	3.283759735746071	1.5523059289403196	0.36350120570757327	0.5511310324331066	0.5850262846646924	1.4822149037863261	0.07800372121139078	1.2411728418644885	1.3886151987605628	1.086693970789298	1.411189345740333	1.0	1.0	1.0	0.0	1.0	1.0	1.0	1.0	0.0	1.0	1.0	1.0	1.0	1.0	1.0	13.0	-55021.29389520946	0.0	0.0	78.0	-1298.8091947609885
392910000	-56773.80026362678	-1354.3926789258821	-55419.40758470089	0.4303671797523093	2020.909358847645	48.315663341032625	0.6705343608039283	1.5342188799895022	3.1082949145018453	2.9757402109582562	3.3311194053115227	2.6050540919511826	2.885341093237152	1.6666541387777523	2.7606681258533805	3.091534079985119	3.8613129507855315	2.2123820081615704	2.028335381970427	1.146968193126542	-0.21803236232486922	1.5678147929929596	2.8322425607794597	0.6235878534683407	-0.007850784124209196	-0.07920353369990049	-0.6346608682733503	-2.371590738421557	-3.9254697257663977	-5.924952342675749	-7.144514978253346	-6.6944668612570535	0.468	5.065780429084074	0.2907568370320029	0.18005980878281783	0.19169748166406314	0.33748587252111834	0.5449466819514489	0.7468574872547724	9.630852063478616E-4	0.9101779484234652	9.630852063478605E-4	0.9101779484234657	0.5315192681916349	0.29064986185838115	0.3028223713083893	0.5476041584119986	0.40114124927650713	0.7814860639963016	0.5407579509130083	0.42894043275660165	2.6805934205528743	0.9017356940045647	0.8708824337407919	0.4082767242017306	0.6455206059194591	0.954348659143883	0.6533917041106903	1.0	1.0	1.0	0.0	1.0	1.0	0.0	1.0	0.0	1.0	0.0	1.0	1.0	1.0	1.0	11.0	-55030.630444793554	0.0	0.0	86.0	-1291.9273859975813
392920000	-56767.54346294286	-1354.1679774626389	-55413.37548548022	0.45583772783575083	2020.8838882995615	48.665221029445945	0.6122095476818697	2.528335905851005	3.1049537565394023	3.014898248913113	2.4945378816932426	2.7542031348687264	3.162396158086228	1.753451798606296	2.9254739869904087	3.384901575810736	3.807510739999819	2.2908247986982913	1.840825077965404	1.2664475401756414	-0.11504130386742284	1.6541553296017357	3.20765757145359	0.637863422545496	0.17674916900633747	-0.3586527772566159	-0.23745273967203215	-1.911396752890785	-3.793008829230006	-3.9280679047277527	-4.128317400731242	-3.381053943530102	0.468	4.9408521992970575	0.2930620315646053	0.17943728262080672	0.19069058299738248	0.33681010281720775	0.8065335955162454	0.762723294223208	8.844592178730215E-4	0.8921822263855853	8.844592178730207E-4	0.8921822263855878	1.3517346505436598	0.13337912567749582	0.33059260143299085	1.7477920394818576	1.4546932589396773	1.0542920413508423	0.00732086638097863	1.397256829167753	2.3949009244625517	0.9945649927996736	0.801492890581222	1.1521998610503883	1.59921215353573	2.0406252143917203	0.4636387204284096	1.0	1.0	1.0	0.0	1.0	1.0	1.0	1.0	0.0	1.0	0.0	1.0	1.0	1.0	1.0	12.0	-55030.50530954715	0.0	0.0	92.0	-1283.5799442710966
392930000	-56753.717424634124	-1360.6011350411031	-55393.11628959302	0.4284999439943653	2020.9112260834029	48.462636943867714	0.8001399145303998	3.0613461551214747	3.1139795581696292	2.002149878325269	2.5141142396234244	2.505125267382031	4.092961804413006	2.081185055156227	2.4641835445310845	2.934553689519947	3.315115998167964	2.411923195110749	1.8747290646501562	1.178117610323092	-0.19173438206801507	1.579670690520901	2.7572483361895532	0.4036427220513985	0.08492808517592634	-0.878126905746866	-0.31423260885793414	-2.1305485801023467	-4.127956374727808	-3.5671274612030617	-4.678065318381091	-5.802349416428641	0.468	5.615635499009604	0.29239625911956224	0.1759615359314942	0.19408865303929101	0.3375535519096549	1.1355517423904795	0.7911376125980962	9.443287849127505E-4	0.9590880611020155	9.443287849127492E-4	0.9590880611020159	1.3166671749573555	0.6286108477976882	1.0082684626730622	0.3663150978074833	0.8062564757332509	1.2800173777380395	0.5155506188437046	1.289120541923476	1.5458255556134743	0.5425242415668347	0.68685990269678	0.4222158306572728	0.5462529624456071	1.9367437657925846	0.9705580275176979	1.0	1.0	0.0	1.0	1.0	1.0	1.0	1.0	0.0	1.0	1.0	1.0	1.0	1.0	1.0	13.0	-55015.27994102494	0.0	0.0	78.0	-1286.4212369478198
392940000	-56759.181772360316	-1330.819354895691	-55428.362417464625	0.4688146699221417	2020.8709113574753	48.37621694773893	0.6111722088089473	5.872834291369069	2.8413084975190768	1.9325729362403041	2.5328056023703045	2.6698609652218313	3.6143137743565	1.9399961498983382	2.8789653304773504	2.747507331005583	3.5199191670879855	2.512120273156567	1.748371570154901	1.3198282711512346	-0.27310294050998657	2.034841290912314	3.253167956672078	0.6204347304830029	-0.12847353895427086	-0.9897765630355282	-0.5285123254493931	-2.413824169320678	-2.6562279801335995	-2.6385996264753895	-3.8021395223586247	-5.296762339517112	0.468	4.972209804259528	0.29415630047091373	0.1771952193455381	0.19084496995080819	0.33780351023274224	0.6699745429284557	0.7191958265020151	9.489420285596202E-4	0.8958000321615488	9.489420285596195E-4	0.8958000321615495	0.6353031114811034	2.477739596562427	0.7347330841179843	0.1659629735143718	0.7656011364575087	1.5255661881994835	0.3396422147598818	1.058223266883758	1.1959804464676522	0.8014327236056588	0.5406156318907498	1.2933480326025908	0.6042564717704757	1.0811204009542221	0.6476403808939526	1.0	0.0	1.0	0.0	1.0	1.0	1.0	1.0	0.0	1.0	1.0	1.0	1.0	1.0	1.0	12.0	-55050.4646967543	0.0	0.0	83.0	-1263.6317337246549
392950000	-56747.233539425724	-1333.872102573959	-55413.36143685177	0.43001910832419704	2020.9097069190732	48.24865074405556	0.7456153853361212	1.6899550448676104	1.7752752367734161	4.759798317262991	2.427935204321221	3.1347018863572047	3.4693015871037747	1.584136319247389	3.2903612910232574	2.580541663334902	3.308574950844335	3.024294555430507	1.3954132814992046	1.3777653767993912	-0.14533484485976353	2.1989089298282734	1.9463764403181363	0.5227098363863425	-0.05914070018621127	-0.9889816370360885	-0.5282252604274409	-1.6078574045615683	-3.282115897810943	-5.768664420496039	-4.002547241340813	-3.013964858371967	0.468	4.826763287053072	0.29091267791157394	0.1777070630379515	0.18940086052557525	0.3419793985249016	0.6689987487576907	0.7542664936815051	9.292980038636983E-4	0.7822257777032611	9.292980038636975E-4	0.7822257777032601	1.462448950540953	0.994795147110788	0.402958184995125	2.0584184474989033	0.9330817921143816	1.663736051474521	1.303613690453087	1.0355739618627726	0.7053247120474073	1.649750736588043	0.5046930249884882	1.4730456535734697	0.8700748179398096	1.3007682406790553	0.4047542392836186	1.0	1.0	1.0	0.0	1.0	1.0	1.0	1.0	1.0	1.0	1.0	1.0	1.0	1.0	1.0	14.0	-55022.34199803876	0.0	0.0	77.0	-1264.28352724003
392960000	-56703.038410879024	-1325.1085324625042	-55377.92987841652	0.4395169330057633	2020.9002090943916	48.005545408970384	0.6918211995372577	2.03478860835436	2.0419299543522227	3.442851463585522	2.254860374023611	3.1372003035010847	2.7468958414050055	1.7502427195774006	3.4685727596817606	2.937941995908639	4.280500431195865	2.739876243240173	1.4699555996456297	1.1352974745571447	-0.02526904705063114	2.391543033447321	2.375925403082373	0.578503952259657	0.2254647983687232	-1.0933889779502766	-0.9517717723304908	-2.1987830764403182	-3.362786743504068	-3.733858989608305	-2.505501480565859	-0.9206182776185976	0.468	5.245562728320174	0.2884809694191555	0.17897402208459226	0.19296080769707466	0.3395842007991798	0.9952016018287071	0.7935409612291019	9.348563307110449E-4	0.8357862857911711	9.348563307110473E-4	0.8357862857911723	0.5274060225947276	0.7044902071692811	1.2635227353194636	0.34157296773355256	1.2271923542943608	1.616839777206256	0.16304369252407366	0.8671462893762573	0.18263211262748508	2.069508857846163	0.4685740759773789	0.6584231691228807	1.711983520904715	0.9776983950848396	0.4825492835298313	1.0	1.0	1.0	0.0	1.0	1.0	1.0	1.0	1.0	1.0	0.0	1.0	1.0	1.0	1.0	13.0	-54987.27949979201	0.0	0.0	84.0	-1258.4739278581976
392970000	-56689.43557427113	-1312.4213849918917	-55377.01418927924	0.42734045160326534	2020.9123855757941	49.00741496008313	0.7011389021553999	2.1813412855692143	2.618980501931483	2.8850380923606544	2.226901108498848	3.8121009188313093	3.0938590444360536	1.702199753666359	2.80950514432214	2.813045215993971	3.412206465766603	3.5789814652335945	1.3997653701405457	1.517825090616857	-0.1858488422993833	1.5103487588203084	3.615875386125323	0.7023753881428867	1.1013519235969333	-1.0206240195624514	-0.8742645278187295	-2.113061149917133	-3.3142825233561104	-2.8180347129395806	-3.6082869939855735	-5.906515226379781	0.468	5.491057550111848	0.29197962218463025	0.18156199479174326	0.19128229508899802	0.3351760879346307	0.556659013471596	0.7267652890173422	8.877136697110028E-4	0.6908955576063397	8.877136697110044E-4	0.6908955576063404	0.7046214396834466	0.6594436590565449	0.8398992487109472	0.2348553938970357	1.5579250200305186	0.9616655004012675	0.2223431750913152	0.9352884446045286	1.3275923005062789	0.5192153899070047	1.283787110333199	0.38315595687033466	0.9458914449499469	1.7374470891303948	1.0696701401599833	1.0	1.0	1.0	0.0	1.0	1.0	1.0	1.0	0.0	1.0	1.0	1.0	1.0	1.0	1.0	13.0	-54986.15729154857	0.0	0.0	78.0	-1252.833513143733
392980000	-56724.522182807064	-1366.9298260812463	-55357.59235672582	0.4392405484144228	2020.900485478983	48.42108277103475	0.8717329073605888	1.7960582738023165	1.2114173192929696	2.066756202477128	2.882926592166182	3.9013913971398635	2.7679526249880846	1.73357732128094	2.7679174033935263	2.636617076440132	3.067497400205229	2.446931105997446	1.5888811832531449	1.3609581222633802	-0.05427579147899117	1.8553400269307905	2.6269492088175697	0.665079740287744	0.8505242509572242	-0.9431927647089252	0.14549276327878335	-2.452283519157377	-4.201303801649075	-4.89735824906971	-5.248863737227393	-6.504582583699192	0.468	4.668769749681031	0.293136404371992	0.17805118839102504	0.19510580547131004	0.333706601765675	1.099946028413121	0.7680963007818291	9.539985859429353E-4	1.20117806800641	9.539985859429368E-4	1.2011780680064092	1.351772255160407	1.33844431778175	0.6087429561588343	0.27395212295095916	1.6628080247054218	1.380383574357801	0.6184295610448944	0.849077978108841	1.938181663544407	1.0397407097601001	0.9176493675471792	2.1327447884093895	1.5377559097399716	1.1949807362872413	0.9653047894745486	1.0	0.0	1.0	0.0	1.0	1.0	1.0	1.0	0.0	1.0	1.0	1.0	1.0	1.0	1.0	12.0	-54983.21929283205	0.0	0.0	81.0	-1279.69735188022
392990000	-56723.551584032284	-1348.139380847351	-55375.41220318493	0.42420794419005825	2020.9155180832072	48.615773865784185	0.9568382502743158	0.6978315961795886	1.4417227503195678	2.111522094787038	2.937082405305506	3.5291044549621615	2.3218868180879735	1.9129966498009787	2.595067722378887	3.485818136708715	2.9895592499723658	3.0413473944197262	1.6696090425427084	0.9487628162955027	0.045821916910480806	1.39690410739368	2.5041519260372955	0.7745669400739164	1.1421960325088216	-0.9841494933707811	-0.5404676556038774	-2.5052982535049857	-3.688908326720016	-2.536299187404506	-2.829484371261353	-2.418026763915043	0.468	4.813820001430956	0.29408539066021966	0.18129117890213006	0.19281028576753032	0.3318131446701221	0.9062294049847045	0.7577993636974947	9.467014544930841E-4	0.7164911447501795	9.467014544930809E-4	0.7164911447501762	2.03265501634605	0.4361309352535108	1.0502400342887015	0.11483141945236523	1.1845165030266742	2.511382033170924	0.10297127210027263	1.6079772446371468	2.514509773467059	1.434968693397119	0.26031986602526824	1.6649154105767476	1.8825924750982241	2.1720509237334586	0.5947580720837727	1.0	1.0	1.0	0.0	1.0	1.0	1.0	1.0	0.0	1.0	1.0	1.0	1.0	1.0	1.0	13.0	-55006.27035662996	0.0	0.0	76.0	-1280.5488287399826
393000000	-56724.567046282486	-1358.7932208356763	-55365.773825446806	0.42988142964046405	2020.9098445977568	49.46607112769302	0.7770812324825735	1.3777059114414594	1.1811613113789006	2.3303690542709807	2.468812167868376	2.358434759479331	3.358997316698639	2.010988696103987	3.3305959819680426	3.250997929324671	3.276334738879238	2.7062765372822835	1.7498458991351484	0.9568597896063732	0.1146477194464921	2.130755066497015	2.684927188677521	0.6430868162395406	1.4434308987969409	-0.8961759455201791	-0.829030316727939	-2.0586408837433257	-4.521687081875304	-4.737892714759418	-4.8757491740136585	-3.146318409024841	0.468	5.069390963660682	0.29149842652358465	0.17727231227594248	0.19531645963476388	0.33591280156571107	0.5745087916315194	0.7176525330255137	9.033383982117544E-4	0.6531997801308663	9.033383982117559E-4	0.6531997801308673	2.866133692792443	0.6235307563853019	1.6123591726480073	0.2994163011883992	1.1047422447493018	0.7789563824337549	0.37972465909778147	1.1822940299589653	0.2053480606388189	1.185930360270786	0.1942770988913599	0.9539735166756322	2.2146516528584073	1.473210838199763	0.7739916361505045	1.0	0.0	1.0	1.0	1.0	1.0	0.0	1.0	0.0	1.0	1.0	1.0	1.0	1.0	1.0	12.0	-54988.927788501955	0.0	0.0	75.0	-1300.7413540052744
393010000	-56732.73528444531	-1376.9773048834727	-55355.75797956184	0.4251979929663774	2020.914528034431	48.72942738297995	0.7124152692086323	1.5248183939122186	1.3748144014122907	2.74079159005019	2.6403318968242093	2.86304467133568	1.9144419028868458	2.030066036530296	2.346636814912412	3.2166330945012533	3.039873219561252	2.3725512160058293	2.010841871282177	0.9266726887681718	0.2920976561480536	1.7527094258211484	2.257949577594017	0.667681902026452	1.509530024031293	-1.0384095956621893	-1.1852742190926742	-1.4408861825429864	-4.806457456429403	-5.711445670733538	-6.6916377741595445	-4.773541790923576	0.468	5.364967478027283	0.29514896169776395	0.1829509521260975	0.1890852445281875	0.33281484164795316	0.27262322467388755	0.624227453022101	9.396967782996741E-4	1.0598534100162067	9.396967782996748E-4	1.0598534100162094	1.8133915400355063	0.524541334226881	0.38293243843267033	2.246302311242098	0.8194948062414206	0.42582523310420334	1.6183491471972258	1.0380866592051405	0.5048577815021509	1.4964119239853486	2.1470191639240577	1.0765364458383746	1.229859841888561	1.4560306573261208	0.7243896173885157	1.0	0.0	0.0	0.0	1.0	1.0	0.0	1.0	0.0	1.0	0.0	1.0	1.0	1.0	1.0	9.0	-54986.75554389234	0.0	0.0	90.0	-1304.7426016844636
393020000	-56743.45498573745	-1371.7975141247969	-55371.657471612656	0.4292852069315412	2020.9104408204657	49.19989423197932	0.4682484456770005	4.903513693731719	2.612588810359639	3.817492647043952	3.1070088328852288	2.8821222743615684	2.5229428263188134	2.447729508221103	2.556044226713195	2.965131755137426	2.819151932101586	2.7928492349619742	2.0860270105593126	1.003483203025631	-0.09546897525626918	2.5956279613999462	2.6337457614841613	0.5408979794969289	0.8367093624947906	-1.2025102548178797	-1.1525972628696581	-2.955042314628459	-4.3318424930996615	-7.657822501324872	-6.1338411538080155	-6.649090625508581	0.468	5.392300209585582	0.2914851889768431	0.17712068424582392	0.19167368694091064	0.3397204398364244	0.31317658943913806	0.6389744974778657	9.153338703932169E-4	0.8413089860518318	9.153338703932161E-4	0.8413089860518321	0.3818286978020643	2.28243964334497	1.1496477601395148	0.2417767964767427	1.0807142252486077	1.410739852051074	1.4738704159000389	0.5980668550967283	0.7825296982191036	1.0153624619179515	2.541191913575196	1.596587263383812	1.0600652600190748	1.1191985639419917	0.5503491772476237	1.0	0.0	1.0	0.0	1.0	1.0	0.0	1.0	0.0	1.0	0.0	1.0	1.0	1.0	1.0	10.0	-54990.13220051407	0.0	0.0	85.0	-1308.5116032138492
393030000	-56788.422727411904	-1392.515631548985	-55395.907095862916	0.4326725751131447	2020.9070534522841	49.46225244815968	0.6903580962067577	1.7934034967349868	1.6489446266804462	2.59496184113422	3.111250408512486	2.592850459323045	2.659402475848359	2.5283905350932834	2.201285876678061	3.2631672083679004	3.182332972564289	2.7833246556987126	1.6226818535060195	1.0139576429695178	0.36126570514147593	2.396013946018024	1.8001059977492604	0.6599427666746444	1.1156293353889004	-0.765264971758998	-1.068005271311512	-3.2080346088934943	-4.15448419855458	-3.9980733130235615	-2.224947240217627	-1.7861960869464082	0.468	5.283106991370104	0.2919585328384179	0.176570241006566	0.19145103880030662	0.34002018735471157	1.4156726443460566	0.7900307079330574	9.340662848504086E-4	0.9013528405494375	9.340662848504081E-4	0.9013528405494394	1.629956527495228	0.255418934223913	0.8805588501208829	0.08227629524376867	1.286334424528219	2.5195043647654844	0.5647969500635625	0.9346706541330583	0.38433367364444365	0.4120075819056741	0.531708193318516	1.3432976506718912	0.6602766661496555	1.3079550644345779	1.8634504139448627	1.0	0.0	1.0	1.0	1.0	1.0	0.0	1.0	0.0	1.0	0.0	1.0	1.0	1.0	1.0	11.0	-55019.39373658497	0.0	0.0	86.0	-1323.9130868453865
393040000	-56797.20153655452	-1376.3478747161414	-55420.85366183838	0.4201967605169068	2020.9195292668803	49.042778248826835	0.7946644932356416	1.6041696871198563	1.5062903832788639	3.260665628031537	3.6435159588907684	2.1105046792851896	2.691236125684949	2.7023685851737675	2.3187136555976986	3.6184941163473345	2.951483016212755	2.431112641573355	1.6887587321421471	1.009415805042472	0.22071970005916158	1.8399060476504299	2.7199426368547024	0.7449684654309083	1.4080566086483284	-0.8538896440399905	-1.3150488771567674	-3.231068044263401	-4.672953266273519	-5.621102326406953	-5.571948493545131	-6.7723557653940265	0.468	5.857009605745718	0.2925372641163648	0.17825873851416407	0.19273199305635957	0.3364720043131136	0.5370494212463454	0.7325398060840237	8.77431449180796E-4	0.8161922810371486	8.774314491807928E-4	0.8161922810371458	0.7039682269882253	0.8668451741130837	0.563376497693922	0.39806570224594356	0.7093382059701399	1.0906235455435451	0.5076673484899157	0.23686807003775356	0.07330912874579919	1.1213005724599177	0.22124354081821543	1.1899433348839856	0.7375308820910433	0.7128837601591087	0.6643502982799584	1.0	0.0	1.0	0.0	1.0	1.0	0.0	1.0	0.0	1.0	0.0	1.0	1.0	1.0	1.0	10.0	-55047.38497892242	0.0	0.0	83.0	-1320.8289915552175
393050000	-56749.5023722411	-1381.041092619275	-55368.46127962182	0.4174646608453544	2020.922261366552	48.67503629370514	0.6218424742519536	2.080294265237286	1.2482419254467771	3.056275864167047	3.577879255246796	3.331169588889601	2.5188332061230523	2.5606823295749868	1.9395743567930008	2.818255818071667	3.1846329893846677	2.5645224593822227	1.7870107138516702	1.0588850502430367	0.24585383377141817	0.6949087048354631	2.3486846826396652	0.3318330610200386	0.8423005483994794	-0.961308723151085	-1.299774160703611	-3.2074909506713376	-4.603702688573153	-6.649282786426257	-6.713246799994093	-8.362752950252593	0.468	5.577977228385144	0.29453170244238425	0.18108157964342697	0.19099658399939146	0.33339013391479944	0.486770730313908	0.6998961358502437	9.27317580372139E-4	0.8170094520868713	9.273175803721398E-4	0.8170094520868714	0.8579189331094929	0.932901910508543	0.6060796807787886	0.09969155500838313	0.9160134314409822	0.5451095014094982	0.38600292249856033	0.6763864927126748	0.09497294576411355	1.1613559172424395	0.34433349682308867	0.9333249638100095	0.8210372065708774	1.3081120765839145	0.6507142257996792	1.0	0.0	1.0	0.0	1.0	1.0	1.0	1.0	0.0	1.0	0.0	1.0	1.0	1.0	1.0	11.0	-55008.801035142256	0.0	0.0	78.0	-1323.5011546794083
393060000	-56794.16957165894	-1391.1969037548565	-55402.97266790408	0.41947620932714236	2020.9202498180703	48.586094639765385	0.5342556833200769	0.9665039014674794	1.7389007037971858	2.980975615439166	2.0557621188344073	2.855570278716503	2.5648303680321893	3.0895930420885107	2.460636621629158	2.6955624653047723	2.9090393330729194	2.3515838635614865	2.147106358454129	1.1364861883429833	0.5235399205125065	0.8458290895151295	2.702828026893679	0.7755562272881481	0.5992857845946717	-1.224101519745457	-0.8926378737575393	-3.0723092027612715	-4.387706884845539	-3.5610897572844378	-6.748131704480231	-7.124220175008006	0.468	5.249185360847272	0.2871577702703968	0.1805627765343854	0.19160235620063631	0.3406770969945836	0.4318777989139109	0.6671617806071289	8.942267852768775E-4	0.874814336977131	8.942267852768769E-4	0.8748143369771303	1.395907110534641	0.6809402933165457	0.2704947458478489	0.005188489312024178	1.1743236884603854	1.866526446476622	0.36786526220426646	0.5405407802278496	0.6751046832353255	0.7299929836221903	0.558100633998359	0.8092183194244339	1.7659356418373746	1.2083343144221168	1.269343905610778	1.0	0.0	1.0	0.0	1.0	1.0	1.0	1.0	0.0	1.0	0.0	1.0	1.0	1.0	1.0	11.0	-55035.40697479562	0.0	0.0	85.0	-1328.2512169694187
393070000	-56776.176254202845	-1365.6758744085964	-55410.50037979425	0.4250864899730303	2020.9146395374244	48.22407080019467	0.6077492196460317	1.9118091209529693	2.2207100174646293	2.3582262125262514	3.21884671982075	2.7169272865337826	2.236105904110007	2.750633546055854	2.276727452808286	2.9018891248607654	2.981241240341319	2.626415077857183	1.3568488086198416	1.2758323035388917	0.32954031178837606	1.229658503424483	2.8693863927435403	0.330488364953523	0.42036968000614866	-0.7019980185857331	-1.0211279318762834	-3.3855038825849735	-2.840825208782302	-3.7905627710653014	-5.5743618850082655	-6.0753594467083625	0.468	5.30780738845572	0.29383934319235694	0.17805174217443026	0.18979006773876833	0.3383188468944466	0.6920045406345617	0.7105055886104134	9.041438245709962E-4	0.7612398665606471	9.041438245709952E-4	0.7612398665606438	0.8395906944730788	0.41686687648541193	0.24084113328290324	0.0338887215546744	0.8969237488709242	0.8042534227239041	0.3378412066510451	0.45219416521539463	0.8187465754734368	1.0337417282634704	0.8188834639837589	1.0738144139182388	0.6815047177891504	1.1705116160100035	0.8553936715438624	1.0	0.0	1.0	0.0	1.0	1.0	1.0	1.0	0.0	1.0	0.0	1.0	1.0	1.0	1.0	11.0	-55033.09770521393	0.0	0.0	81.0	-1310.7676190196487
393080000	-56803.183153837796	-1377.146971503704	-55426.03618233409	0.4170971560120293	2020.9226288713853	48.37528356794484	0.8888097299143697	0.8948341021838087	1.8934175071292283	2.705003323089636	2.7526677029103332	2.275216509220007	2.463131289546137	2.464897377281394	2.578936851674705	3.223030787921547	2.6731354517530583	2.741689407953382	1.4816231162029656	1.1513960081651973	0.4008970612670817	1.7029910230437477	1.8425723555984512	0.4929318817739359	0.6808122596832825	-0.9434041914235607	-1.1768558039211034	-4.023718927431684	-6.540329145917044	-7.269084901994939	-5.894094357929962	-7.339793835064789	0.468	5.284030303522406	0.28958484026190023	0.1767679992558083	0.1919927089945303	0.34165445148776324	0.6648176186025156	0.7469111341454708	9.747084910031362E-4	0.8888963221508153	9.74708491003137E-4	0.888896322150817	0.4069177234763265	0.4642979455788633	0.20097714000865416	0.3352463521431721	0.7984921172804841	0.7353531035341893	0.4140607078443438	0.6988306164298297	0.06326156818371667	1.3095221141122126	0.18958823694416566	0.5371612907850168	0.3790831993550067	0.736686188113344	1.0522786952442518	1.0	1.0	1.0	0.0	1.0	1.0	1.0	1.0	0.0	1.0	1.0	1.0	1.0	1.0	1.0	13.0	-55025.37931531145	0.0	0.0	88.0	-1312.947858758345
393090000	-56829.01386756069	-1400.9358546451792	-55428.07801291551	0.41628452149422845	2020.9234415059032	48.03704485536721	0.5786149063580857	0.7582313450226177	1.2759062134609391	2.8108190795759205	4.149799389631875	2.6230321098040954	1.8600708257408756	2.3174873558055813	2.5928001126781015	3.2596853220533504	2.8998584383951087	2.2336407416643698	1.446217878068162	1.0212525692121015	0.34004712928619424	1.7443150446017843	2.090996161100973	0.7344940200940471	0.5596605399147175	-1.353319816532384	-1.795269348108762	-3.3980541707560628	-4.705479820069987	-4.562464195245588	-2.864093154544958	-3.6502704081148853	0.468	5.004968254836091	0.294714137224822	0.17807076820673143	0.18816793418747352	0.33904716038097515	0.4089665727592108	0.6706342536615261	9.719740094905173E-4	0.9089001589469734	9.719740094905164E-4	0.9089001589469714	1.0213597304042215	1.4903577190249286	0.18921307756790337	4.0666237302542925	1.0413915200738173	0.8696022881505636	0.5670999234432589	1.1240333269195273	1.250450821271092	0.4878137238460751	0.29203324833056465	0.3903393760847218	0.6615855890410146	1.1142534461498956	0.7655892789570578	1.0	0.0	1.0	0.0	1.0	1.0	1.0	1.0	0.0	1.0	1.0	1.0	1.0	1.0	1.0	12.0	-55036.738438516775	0.0	0.0	86.0	-1332.5150314089387
393100000	-56816.561402187916	-1372.8978810169262	-55443.66352117099	0.4371624280729706	2020.9025635993244	47.781876150614295	1.1757498847966348	0.9441051251601376	1.217345829759166	3.335404429256249	3.7416152518657	3.0457581863225567	1.9104097071173216	2.3252713459254086	2.4259783670172315	2.7326696015429213	3.0981622595451253	2.1794199585218674	1.6628878512940692	0.8522465345222545	0.22818565897465737	1.4168581777130984	2.1271747916498978	0.5636890576767812	0.7988014641832882	-0.5754863743090852	-1.9554503094246858	-3.4472099654347477	-3.6305677079854597	-5.193518754453633	-3.81255556674469	-2.2857994016327177	0.468	5.493292793107869	0.29427060538325495	0.17874726730516569	0.18920821147033265	0.3377739158412488	0.6789230969279114	0.7456325724659054	8.853169761393008E-4	0.8284538867975292	8.853169761393002E-4	0.8284538867975286	1.441620320913583	1.571747800496826	0.738304747781116	0.15981023241690348	1.2015928739563067	0.7145732104162982	0.4177366283452704	1.1632215281712004	2.287139155576323	1.097503010848098	0.17697744017118014	0.7039581834189705	0.3029545875920401	1.284001994576845	0.7939634698485021	1.0	0.0	0.0	0.0	1.0	1.0	1.0	1.0	0.0	1.0	1.0	1.0	1.0	1.0	1.0	11.0	-55058.31791110925	0.0	0.0	86.0	-1310.804526829587
393110000	-56787.07881358403	-1370.0999130462803	-55416.978900537746	0.41847024055709214	2020.9212557868402	47.97466221514367	0.7623655738596122	0.18937916498752455	1.6098036270181921	3.3745788164160953	3.4903175736289143	2.31367874146219	2.536048143763348	2.123348546602317	2.743985503432307	2.7145250207713776	3.111801796597236	2.26237383872714	1.3621443448512178	0.6794147851340449	0.4693961645827417	2.16588755362369	2.4928056538369487	0.8382357399435356	0.6723595883624403	-0.767469258244883	-1.9449494627985315	-3.8205373709831822	-4.684662103772848	-5.691859863014381	-5.338780536037807	-5.393956943298373	0.468	5.128932773843535	0.2936687099030982	0.17642582558434172	0.19485557175380874	0.33504989275875346	1.1262239134486427	0.7780396751595156	9.262582822150176E-4	0.9010914517430103	9.26258282215018E-4	0.9010914517430101	0.751183982795267	0.5116197650144468	0.2945238763401895	2.001661873067691	1.6896236320275821	0.8968249529931369	0.16901890120776128	0.5412269193306044	1.7540134299813266	0.381194670959979	0.5034060218240641	0.9429815519486966	0.4833413186715057	1.2621504831340833	0.5291800522694536	1.0	0.0	0.0	0.0	1.0	1.0	1.0	1.0	0.0	1.0	1.0	1.0	1.0	1.0	1.0	11.0	-55034.71694397668	0.0	0.0	85.0	-1305.3018641844646
393120000	-56812.946010236476	-1410.9699828267806	-55401.97602740969	0.4170798047282575	2020.922646222669	48.85343532591039	1.4290983819888519	1.516937512251948	2.0898601076857295	3.2588128622890746	3.1934256749171483	2.740418619660234	2.1428568377171744	2.1054281879047547	2.965359374945409	2.829786819110454	3.4084933131330746	2.357354164042059	1.768723880894521	0.6918561366026479	0.24161172335036948	1.5390401186558353	2.33527258057012	1.4991839057655618	0.9088770854378101	-0.6870862733738579	-1.633909964555217	-3.927838788263782	-5.596540976728823	-5.1963800548654575	-5.2207466528787005	-6.829500732287228	0.468	5.037412384173408	0.28613197691473763	0.1821997471743625	0.1967587282761274	0.33490954763477454	0.7744176692827164	0.7522759406129684	9.246983440080198E-4	0.9667759570705662	9.246983440080199E-4	0.9667759570705655	1.802925679407876	0.9068470265671494	0.26928975940693206	3.666305339488931	3.510589600675058	2.4968221648161246	0.7710309099836635	3.5700580928818058	1.061434152556498	1.536997574799513	0.9580238100534119	3.2596430372406298	1.3676151117847073	3.3210717757939077	1.514798487661657	1.0	1.0	1.0	0.0	1.0	1.0	1.0	1.0	1.0	1.0	1.0	1.0	1.0	1.0	1.0	14.0	-55008.36510608845	0.0	0.0	84.0	-1317.6218637184877
393130000	-56748.53953304729	-1364.6612824902052	-55383.878250557085	0.4274802728765852	2020.9122457545207	48.541915634121416	0.811665684922878	0.16305532919087118	2.1355515581810023	4.686841354932491	5.310859647659954	3.4234541958848417	1.963292183409548	2.2307700444864413	3.03445379904607	2.9508564830492725	3.12142802861102	2.2623429094998793	2.0273867182765164	0.746255055735059	0.1144675480998146	1.822747256481002	2.1152215284781692	0.9492696200165527	0.6891115518204619	-0.621615691938656	-1.5248578508232074	-3.9900602831551124	-5.580518893127097	-5.5933806571882325	-5.731377794667973	-3.709465092788725	0.468	5.307369183529319	0.29393438797657984	0.17496480395253847	0.1939364683881236	0.33716433968276016	0.6141696322151158	0.6538309132035394	9.602968048560076E-4	0.8878568058738973	9.602968048560055E-4	0.8878568058738958	1.422720901348397	0.9428816667069169	0.37934804274429057	1.5609615279652653	0.8332555543000493	1.7537407351537497	1.5503396868358048	0.506362144563026	0.8103399746670814	0.8224714536696319	1.384374331998725	0.5227204586474556	0.897252905973003	1.6457235018307201	1.6124951637820992	1.0	1.0	1.0	0.0	1.0	1.0	0.0	1.0	1.0	1.0	1.0	1.0	1.0	1.0	1.0	13.0	-54974.447355088305	0.0	0.0	89.0	-1292.2293733708834
393140000	-56764.204253081785	-1399.9629963231728	-55364.241256758614	0.4162915493689656	2020.9234344780284	48.433374733290144	0.7407071210273859	4.1345273699844185	2.263975959772304	4.195235058825818	3.964827590591247	3.25678186737024	2.040253236061323	2.331101891632022	2.8256044514307335	2.462486678034133	3.855524884448921	2.5841490574565524	1.7412346801928127	0.8476697184852445	0.3490911936548801	1.3391204671070003	2.7784206617300655	0.8609258842735978	0.436315349380211	-0.5983129330740937	-1.9137196790798343	-4.048500362134218	-6.495439606234553	-7.688413156383158	-7.467322999197259	-6.694718292620879	0.468	5.333568023335785	0.29428272446442927	0.18053933632708602	0.1906562667316745	0.3345216724768123	0.9652638529455465	0.7598220301362787	9.284114676412072E-4	1.0524131266203756	9.284114676412058E-4	1.0524131266203725	1.3051360602754731	0.18100785959670668	0.24868780547802335	1.724286920044165	1.0698118017980536	1.7235377064893627	0.863826137375281	0.622865295402201	0.915406447669116	1.7567452250100895	0.9727380105080747	0.3184911270658428	0.9619431949040089	1.9058904035713686	1.2574019582374516	1.0	0.0	0.0	1.0	1.0	1.0	1.0	1.0	1.0	1.0	1.0	1.0	1.0	1.0	1.0	13.0	-54957.19351234136	0.0	0.0	95.0	-1319.7707493002079
393150000	-56752.46054059656	-1377.4714386709525	-55374.98910192561	0.4220088887400019	2020.9177171386573	48.2483028618682	0.5440148419719341	1.3240455918025884	0.9224563224018351	3.828914529558875	3.8562971812390177	2.278906583998713	2.379400767328856	2.306008581809123	2.949524093848251	2.459300192678188	3.366332270447178	2.7176118637159608	1.3454147318162148	1.1477431018405104	0.45428331887618745	1.39355679672025	2.298434229772612	1.412075774999261	0.2097143960175348	-0.6949034650567846	-1.6265906577075184	-3.838149522106005	-4.560666085156102	-5.8112639122627865	-4.52390186108042	-4.313076181248546	0.468	4.792177440153639	0.2870020516122079	0.18351381314441298	0.191875519048095	0.33760861619528626	1.6675250986171457	0.807435700078868	9.617824222200816E-4	0.8727546437485488	9.617824222200791E-4	0.872754643748545	1.007068339689181	1.7728050244836142	0.7478420225873854	0.5060625232418076	0.964696788111441	1.7574428810197738	0.3655730662104857	0.6405705758560971	0.5446520415865976	1.3018559806218934	0.7492835091943473	0.1791076876003774	1.181820762274036	1.735774752793335	0.6195673404586409	1.0	0.0	0.0	1.0	1.0	1.0	1.0	1.0	1.0	1.0	1.0	1.0	1.0	1.0	1.0	13.0	-54971.93794865031	0.0	0.0	91.0	-1307.0410483311941
393160000	-56770.55394984434	-1383.241445467397	-55387.31250437694	0.4169128007991037	2020.9228132265982	49.023167331416495	0.7658409105047298	-0.0070280747938224475	2.0183219556979104	3.789734322088501	4.367958612165867	2.2220613989776	1.9917774311615908	2.170352348707545	2.7724171723626467	2.4890961133224576	3.7008481445200836	2.6714114339401696	1.4139793450069835	0.8906852968429019	0.37892013010482284	1.593228905552709	2.875328169697407	1.0933360825214544	0.3143598323839571	0.033095553648967296	-1.7531075434280825	-4.108215556475439	-6.2121312030393145	-10.294850235111191	-10.44754210202536	-9.87687224613011	0.468	5.152065824679637	0.28854015414002154	0.17925115646989143	0.19161909574447272	0.34058959364561636	0.8138761692994255	0.7722917509908789	9.27996637756825E-4	0.958511016843574	9.279966377568221E-4	0.9585110168435713	1.418138114251842	0.3451089859958181	1.2924708885781715	0.15421874627924806	0.9701409136062361	1.3606042153689841	0.42706149353764217	1.2200803830317872	0.5705427370454365	0.5247163411513935	0.8758263521508871	0.651469558926944	0.4545715077517543	1.0745818510723335	0.18479161590385743	1.0	0.0	0.0	0.0	1.0	1.0	0.0	1.0	1.0	1.0	0.0	1.0	1.0	1.0	1.0	10.0	-54985.92319212628	0.0	0.0	95.0	-1318.6233447010077
393170000	-56773.08030337788	-1391.0987915408189	-55381.98151183706	0.42264571870196377	2020.9170803086954	49.600542082761194	0.5030111844929792	0.8988499691465388	1.667927574394758	4.725032931386062	3.622300231119505	2.6040723014821365	1.7179605989530555	2.5252997700284254	2.286011993677606	3.6965229092420064	3.7178049391814203	2.2547551819448417	1.2750686723681035	0.9974176301154836	0.3322938086858057	1.9651659851106316	2.775494196369152	1.397573171042128	0.23453691307579896	-0.10566938101466	-1.7932119070341779	-3.7344412701916063	-4.708073907243674	-4.987688684020751	-6.684801531501253	-8.20301801405722	0.468	5.347935019093919	0.2887036007056377	0.18222785244255674	0.19122640693978374	0.3378421399120239	0.557298009119412	0.7103784741951843	9.39385378602517E-4	0.7507016814475413	9.393853786025177E-4	0.7507016814475416	0.8718689511291368	0.4351821212766582	2.1584283696838	1.4858513093772776	1.721867274263557	1.7152656315141905	0.9119077184177218	0.4563054230479668	1.17165883740913	1.7212880726107478	0.32691507653746193	1.1598823939661635	1.2524267775383806	2.8728031837443293	0.4301380887819904	1.0	0.0	1.0	0.0	1.0	1.0	0.0	1.0	1.0	1.0	1.0	1.0	1.0	1.0	1.0	12.0	-54993.46957972572	0.0	0.0	85.0	-1325.6049398220264
393180000	-56798.81925729023	-1395.0186924231516	-55403.80056486708	0.41656265984023055	2020.923163367557	49.553931205665045	0.33577495340864394	3.263018766259864	1.8059691363209276	3.4415840285021044	4.047719560821207	2.311105688640084	2.2425147439325253	2.7772470822767996	2.931568400233936	3.0516387252209016	3.0991835926930356	2.541119212790558	1.461369797664601	0.9082739185226961	0.37829647920210224	1.4057872417073778	2.4215109314287355	1.2513646969254273	0.21845847419586967	0.29936134213625804	-1.834657094851286	-4.0680157516514255	-4.897803993539155	-2.4877653240992017	-4.824032908524656	-8.559616971454073	0.468	5.205618600003837	0.28645739632359746	0.18318938537044507	0.19058563076395502	0.3397675875420046	1.0394045778776677	0.7627883973488209	9.702594598444855E-4	0.9331606066329343	9.702594598444844E-4	0.9331606066329343	2.807402170735703	0.8740927996576181	0.5744440904650128	0.632022551553847	3.128421474034718	2.1359255508135884	1.2720649734880594	2.373772032020507	0.5687287523678781	0.3784307392571178	0.41919197489996585	0.37818075760739683	1.5821499970573323	2.7597560531723446	1.7916459634561992	1.0	1.0	0.0	0.0	1.0	1.0	1.0	1.0	1.0	1.0	1.0	1.0	1.0	1.0	1.0	13.0	-55015.249348628306	0.0	0.0	83.0	-1314.4567666196135
393190000	-56787.37486911575	-1390.4167159424671	-55396.958153173284	0.4171680386249316	2020.9225579887725	50.21643757756481	0.9162540165033776	2.890829071639271	1.8729371028419517	4.061697954635681	2.832588251091264	2.103053361244051	2.289886658651088	2.9720227891928226	3.1465119811572575	3.217905027438724	2.7699108815540865	3.3178923404152796	1.597397045218505	0.5157767595077638	0.5293453501277822	1.4993173274653917	2.1381654337728753	1.299674760460377	0.3419371822021144	0.015931590801031292	-1.550282485722828	-4.553197281218863	-5.202405595509594	-5.129548108436257	-4.925032365411	-4.885381989593452	0.468	4.786941990356848	0.29179781636906915	0.18121134849825213	0.19024027117462936	0.3367505639580514	1.1691686337255154	0.7824186358309521	8.776648744119615E-4	0.7320481109317818	8.776648744119608E-4	0.7320481109317803	0.855545350626585	0.3689321241364492	0.3834919365830125	0.48964341910913334	2.1593007414444227	0.9958401715396215	0.11681535356250979	0.3253251491745238	1.1433453792699606	0.3971032678931565	0.48207464725966664	0.8428534826443942	1.6551385727307444	2.0800073546522384	1.3297172110641127	1.0	1.0	0.0	1.0	1.0	1.0	1.0	1.0	1.0	1.0	1.0	1.0	1.0	1.0	1.0	14.0	-54997.217654050524	0.0	0.0	82.0	-1323.8045886104128
393200000	-56749.93344916105	-1366.9070270595673	-55383.02642210148	0.43014761564055615	2020.9095784117567	49.45554009969993	0.5407840844468941	3.3228327690800628	1.0728166558873697	3.3804446501514205	2.818415521876941	2.556476810289933	3.107544883056687	2.713372635082732	2.9272309955553193	2.898286581196865	2.8332589592710344	3.502855927737433	1.383628768838249	0.5053850417441965	0.4807387657154013	1.769480102444836	2.0448484115511487	1.4616120318636459	-0.14091271255302307	0.43427169512401703	-1.8303528864001162	-4.236063134773069	-4.222902119253525	-5.7908432110374735	-7.673263744319262	-5.768443439574319	0.468	5.369587762997926	0.2966597172774	0.1771895988551012	0.19266006373395803	0.33349062013354286	1.1080529214524737	0.779554754635396	9.219509156582157E-4	0.8105901313269591	9.219509156582155E-4	0.8105901313269593	1.293827721465398	0.639005192117261	3.3491560840548456	1.0578919740739243	1.7678476632051552	0.6365488942803164	0.5451653932035154	1.4550296534134133	0.7849520154030475	0.8238249270493728	0.7284038216030732	0.40162783266141355	1.5569111226024737	1.9133167577069783	0.6224704210597549	1.0	1.0	0.0	0.0	1.0	1.0	1.0	1.0	1.0	1.0	1.0	1.0	1.0	1.0	1.0	13.0	-54993.075360347735	0.0	0.0	85.0	-1296.0105485864672
393210000	-56737.257311321686	-1379.3227293290784	-55357.93458199261	0.43429931217732115	2020.90542671522	49.69703282303045	0.5345778364160373	1.7751393992955193	0.5731904588945603	2.607765266355525	3.228751088929198	2.063506250840084	2.584934090130926	3.835684295969645	2.9086337007655323	2.8406855423857427	3.0837248319319754	3.5444131702006083	1.6112957422228893	0.33650472717547353	0.2619204849978737	1.2869156434692002	1.7823131792066638	1.7492686660638497	0.0677100396204562	0.1934053185695524	-1.7290648457933906	-4.16038955512475	-5.295761898406663	-5.127514351402786	-5.042054835632833	-2.7617979135845596	0.468	5.135763963552148	0.29503871220621175	0.17757175061018116	0.18892490054692973	0.3384646366366795	0.6341637638076749	0.7236557899172251	9.336339561628335E-4	0.9463409515174034	9.336339561628348E-4	0.9463409515174052	0.7725278048009608	0.4446028163189366	0.5315671103153133	1.9947774803052305	1.7042655793722292	1.7840172395520244	0.5271428216245152	1.2338018643342366	0.27396004203698643	0.9141662801540164	0.733513748614828	0.5733306849094355	1.1383000174477478	2.334146960535498	1.1555076231714918	1.0	0.0	1.0	0.0	1.0	1.0	1.0	1.0	1.0	1.0	1.0	1.0	1.0	1.0	1.0	13.0	-54980.03733589681	0.0	0.0	86.0	-1303.892054600332
393220000	-56748.63975389068	-1380.2778044700815	-55368.3619494206	0.42458827587409037	2020.9151377515232	50.13007674590539	0.6758833847046064	0.8963013717895527	1.4183228132450394	5.192710810724842	3.187591878455782	2.919031971782471	2.4847983763525727	3.461125580225398	2.486966021005019	2.833354461735109	3.171489696988799	3.851355142685258	1.9313760713614283	0.7415860323935274	0.4122555106998398	1.2945831236039897	2.2851647951730474	1.4962203423804876	0.27657777393600785	0.4054964080805779	-1.5583599627416178	-4.253704474632852	-4.352723337253557	-5.731331101973906	-4.936366588784767	-3.406885975753804	0.468	4.806087967746517	0.2901255464202574	0.1785367729853605	0.19232447309922165	0.3390132074951625	0.41424448128037866	0.704155905577123	9.341793647372475E-4	0.8152421290403908	9.34179364737248E-4	0.8152421290403893	2.180520398176283	0.5903916567582446	0.4706022611570942	0.06125020399764258	1.0165887361837473	1.137007869071838	0.20674693467012314	1.5718332808621047	0.32283763493118844	0.8773989288532409	0.4219204311659762	0.5601807095261346	1.3603859439870982	1.2366150558445517	0.7261386986706363	1.0	1.0	1.0	0.0	1.0	1.0	1.0	1.0	1.0	1.0	1.0	1.0	1.0	1.0	1.0	14.0	-54980.5709825126	0.0	0.0	82.0	-1312.1970253193829
393230000	-56733.42588956084	-1368.0104355841995	-55365.41545397664	0.41665537712767753	2020.9230706502697	50.45461928719558	0.5833907055296008	1.7258074269536348	1.413645319917195	3.140283083668658	3.3107205616816313	2.618908504189912	2.390748732840674	3.7271533962702574	2.315343533178335	3.793492313239197	3.675466306046625	3.2767493562868175	2.004148912152328	0.48251568159597	0.3808936801082753	1.806089390189121	1.9231470793832757	1.1318395741516667	0.14793278440140817	0.4345072318672021	-1.404391337361965	-4.5355729774331595	-6.576027576250864	-3.977762297672701	-5.4320781547919665	-5.797751125712357	0.468	5.165585470564287	0.2957455818926938	0.17474635335177208	0.191030274470812	0.33847779028472424	0.7173609993395165	0.7405424195971614	9.505886926564471E-4	0.855833183016476	9.505886926564509E-4	0.8558331830164769	0.5049312963787898	0.2291153522392138	0.6354047322487553	1.2870737357137267	1.1316314123813693	1.0837806420331357	0.1717331391835981	0.4122895124327779	0.762704704408738	1.8532727248193983	0.6075131372451602	0.7070418807856377	0.7825157049928334	2.3485370367354697	0.799133495766009	1.0	1.0	1.0	0.0	1.0	1.0	1.0	1.0	1.0	1.0	1.0	1.0	1.0	1.0	1.0	14.0	-54989.52106676939	0.0	0.0	83.0	-1296.460507290012
393240000	-56761.56757477351	-1366.0361002820723	-55395.531474491436	0.41673477765582234	2020.9229912497415	50.442390850138	0.45574744675357304	3.7285792605938406	1.4417958568896099	2.711069084916339	3.130769650921439	2.8675799365392987	2.2187171574291225	3.490942019436449	2.257387735498087	3.70917181789266	3.1222976713231936	2.906506715929247	1.7612815276528857	0.47709264922722916	0.8079735505585046	1.5902505480407774	2.0609676772829384	1.0121013281137177	0.3092630173440582	0.4001827896594238	-1.5994721902838895	-4.959446433665305	-6.512600722607408	-7.257703886498007	-7.166007648831275	-8.221974986094418	0.468	4.717746629162236	0.2901616591146811	0.17975628020348727	0.19030313030056054	0.3397789303812731	1.0336133966458498	0.7669508951849616	8.75706639828711E-4	0.7228233275845418	8.757066398287127E-4	0.7228233275845435	1.0186588628581172	0.08881870489018459	0.15923453832187529	1.1683696036227638	1.369996487853051	1.0577363910197004	0.644677380673456	1.0643859350619091	0.7541350845395269	1.2434915124536758	1.296731897428594	1.1754829859293097	0.5306410404483037	1.8778736426467473	1.0248532185998853	1.0	1.0	1.0	0.0	1.0	1.0	1.0	1.0	1.0	1.0	1.0	1.0	1.0	1.0	1.0	14.0	-55001.61780111536	0.0	0.0	80.0	-1299.871510253316
393250000	-56765.761025451015	-1364.7909068850506	-55400.970118565965	0.41985125831348524	2020.919874769084	50.18661676189214	0.6650249645167883	3.54851820880834	1.6671852602098203	3.2276322030692817	3.3253006083678116	2.8586018468581558	2.65669892457701	3.5518059925541468	2.3880000892956788	3.1724210323822284	3.851599493243052	2.869593551496844	1.4966179898133893	0.6122248440745215	0.3230502985208223	1.4442126858899693	1.996623986054116	0.9417391265788368	0.7140967451531082	0.06836408533098609	-1.4801655862897585	-4.248514369239893	-3.578860113888468	-4.3305056107963065	-3.3404864598119604	-1.9313411907584257	0.468	4.664520880116938	0.29265505033733863	0.17868993401537464	0.19214634846545986	0.336508667181829	0.8320534394281083	0.7518549298684511	8.989803906079243E-4	0.7137059996606065	8.989803906079227E-4	0.7137059996606052	2.0181185095175245	0.38789765708404367	0.76872807733436	0.39230454722623687	1.3429592223340006	1.2431350254426392	0.08331666352865158	1.1487500568732292	0.3623136971218335	1.6212930265170646	0.6254209332797568	1.0249107911973168	1.5143507525035351	2.0170818030989146	1.3420128608069213	1.0	1.0	1.0	1.0	1.0	1.0	1.0	1.0	1.0	1.0	1.0	1.0	1.0	1.0	1.0	15.0	-54997.842268693836	0.0	0.0	81.0	-1295.2266761502265
393260000	-56713.656801605764	-1336.449556572971	-55377.20724503279	0.4165631655707775	2020.9231628618265	50.55783643552896	0.685533975667425	1.6660156480162716	1.3224631156079845	2.2139732321333705	2.9670245135195623	2.9678064942985705	2.411310278835626	3.323181982446741	2.403513855081829	3.9845157666314073	4.265894737882291	2.5942436399078685	1.7763152749167885	0.4576987471144791	0.2611460947746278	1.9443712256353216	1.8551213141473823	0.6437526006083539	0.29423257100242356	0.2236873544365529	-1.1698723418643806	-4.934388688705966	-5.365857187198644	-3.9795266156700473	-2.1146894016390405	-2.5349614232569926	0.468	5.112969740132692	0.29243246078102125	0.17833052877700278	0.19284186271086873	0.3363951477311093	1.2548423605939458	0.789684194642345	9.051733619899899E-4	0.8058803887030586	9.051733619899904E-4	0.8058803887030601	0.9663520617018948	0.19642472426250368	0.42876600807768145	2.4662592434409043	0.9147872280035447	0.8090694364009839	0.14292016180309974	0.6210139759685364	0.5349746003049817	1.1835923331930276	0.8607415096099884	0.9167905494653557	0.5411964983517905	1.3202385338638842	0.5521840205851096	1.0	1.0	1.0	0.0	1.0	1.0	0.0	1.0	0.0	1.0	1.0	1.0	1.0	1.0	1.0	12.0	-54978.06726545433	0.0	0.0	88.0	-1272.017115086405
393270000	-56684.883100319195	-1339.8278750347527	-55345.05522528444	0.41725719887634416	2020.922468828521	50.23412805558223	0.6014471926814582	2.0313279270182925	1.1693499487018257	2.7870988959144007	4.311131981917557	2.8239802689316784	2.1085469703887245	2.77262874069162	2.552894927783544	2.8099336316300434	5.4149071216795175	2.9202499841480365	1.8144008267079426	0.5093443482205888	0.643034880642295	1.233442659595522	2.874367998717923	1.0597080461345267	0.2361333184972096	-0.27780727282926065	-1.039481562969925	-4.8074814684707885	-4.310738235632854	-2.341835395254988	-1.5640759393318975	-0.7399895728506518	0.468	4.535393212221225	0.2940436811846454	0.1828543726061478	0.19196618477529606	0.33113576143391277	1.1947607651816796	0.7909177123045062	9.245571107925555E-4	0.7797639473039872	9.245571107925547E-4	0.7797639473039877	0.4417514562089247	0.41681704485002574	0.36136909551374435	1.138429668671472	0.6269674423894207	0.3602671051845323	1.6324616166848707	0.2946308270446566	0.17141643999727746	1.1179278477161347	0.4143345410103585	0.6066761769625599	0.7198609764983145	1.2475003701617544	0.5174638457119303	1.0	1.0	1.0	0.0	1.0	1.0	0.0	1.0	1.0	1.0	1.0	1.0	1.0	1.0	1.0	13.0	-54962.36976237336	0.0	0.0	80.0	-1277.3376968441094
393280000	-56719.52298208609	-1333.454700181008	-55386.068281905085	0.4206280718651812	2020.9190979555322	49.37693182729618	0.6327232394911395	0.49401763464220516	1.7665143867405404	2.068376157750482	3.035592560360933	2.0006851290568504	2.363507784086168	3.0107479992091717	2.896231322375536	2.7806424151749054	3.975693333394166	3.031708039073419	1.9579188183148704	0.49590870649672525	0.05484876140725012	1.5006662864158729	2.827530259395431	0.9710707402710554	0.30449889068662916	-0.37025349277767033	-1.0862348799031125	-4.659528627076241	-5.1440290850997075	-4.334738434511564	-3.8729444357717426	-2.3864806757294192	0.468	4.917689725011297	0.2964221321068286	0.18135784296523957	0.19084712323238295	0.33137290169555084	1.5127808669278484	0.7946292885786487	9.413934827134778E-4	0.8690340091676061	9.413934827134769E-4	0.8690340091676051	0.6630291293796269	0.6603966753079102	0.7971759481069363	0.10907869166882395	1.2657265318106643	1.9830334156104668	1.063230295789363	0.7785230974578621	0.052057408585026665	1.665622235882263	2.61383723827514	0.6981245111482781	1.815635187023861	1.6052901940743884	0.8475778709279962	1.0	1.0	1.0	1.0	1.0	1.0	1.0	1.0	0.0	1.0	1.0	1.0	1.0	1.0	1.0	14.0	-55008.37992972534	0.0	0.0	79.0	-1257.2517967462516
393290000	-56729.882843830776	-1343.4026911799565	-55386.480152650816	0.4167375189335439	2020.9229885084637	49.74066852961425	0.5893279423026788	3.743624885221652	1.3165243690727235	3.616732996693726	2.744286877311083	2.601823049451338	2.0928151142611546	2.888955107069383	2.7362433993658923	2.9924696797833286	2.995623953455439	2.9789149709524834	2.0374864876210745	0.3343057207136426	0.592327852343597	1.089363443745828	2.7443266044234815	1.213911987303431	-0.008566403181097207	-0.4759182665707312	-1.3951073504951714	-5.038693945268876	-5.017489630607915	-6.001637978863697	-6.773758476017587	-7.920043834230802	0.468	4.500292090958965	0.2908694009000212	0.1782801452462422	0.1943617161005428	0.33648873775319577	0.6899920085031754	0.7622245358859373	9.037493061760505E-4	0.946346477399203	9.037493061760517E-4	0.9463464773992011	1.1322524353858878	0.19301518211789415	1.0870160520690961	0.08091953465277191	1.3420662978975393	2.3276232610969037	0.09469566702223958	1.0589873643465435	0.8073913097787377	1.8246041165428453	0.8401131438742435	0.8022436293832883	1.2372870134230056	1.8767732105306736	0.9288800381683088	1.0	1.0	1.0	0.0	1.0	1.0	1.0	1.0	1.0	1.0	1.0	1.0	1.0	1.0	1.0	14.0	-54997.57076787492	0.0	0.0	82.0	-1265.8200734277775
393300000	-56743.92521167271	-1345.6332057092895	-55398.29200596342	0.41768597775328314	2020.922040049644	49.68128441749908	0.40428524889170325	0.9590283946601355	0.7282023791543786	4.23699734520959	3.838658882146871	2.2329799688079213	2.247077169833185	3.3412786054106087	2.872223512763675	2.952682095235073	3.605736259242024	3.744305269669527	2.026007967087829	0.5892539125001381	0.48562637129295144	1.3282400126592921	2.4639516815853306	1.1113827758847143	0.26784932723415444	-0.39538419182659146	-1.1220118925953806	-4.5319461315091685	-7.308612992549451	-7.672244078118646	-6.134777831312558	-6.3876467104613655	0.468	5.349874653438853	0.29112998603806445	0.17460008185187278	0.19361162989337197	0.34065830221669274	0.7433849137802471	0.747124637982003	8.966158498428693E-4	0.8749734361651448	8.966158498428691E-4	0.8749734361651417	1.1778411162926077	0.35564165834147404	0.20412971582700318	0.429350746216405	1.3554903376950842	1.1963701445153097	0.271644434607764	0.2758284591583531	0.2049392659177711	0.9308670043173441	1.3026060093693532	0.4479779361260729	1.086125521568441	1.3326934621888764	0.4188606401174451	1.0	1.0	1.0	1.0	1.0	1.0	1.0	1.0	1.0	1.0	1.0	1.0	1.0	1.0	1.0	15.0	-55003.20410900939	0.0	0.0	81.0	-1273.6972920940323
393310000	-56750.50008600339	-1327.2905167812862	-55423.209569222105	0.4168578372129454	2020.9228681901843	49.80057361600521	0.5272439438195081	1.239068307288144	1.4137218820632262	4.213466887174312	2.8983054228301905	2.473046105828147	2.5089129299362396	2.990712144203451	2.403027298733323	2.8589019712744075	3.651516381196363	3.296830205005185	2.115191757870322	0.5130217727719412	0.4743538110559631	1.5561275544386204	2.5111725470019404	0.9719368550552362	0.32971837934789816	0.00569876293851046	-1.2350908256829414	-4.846796522718993	-6.746931553275411	-6.657187497115273	-7.2682023971480145	-9.184458120228474	0.468	5.013358847580297	0.2878983637784863	0.17997473526793378	0.1939867546472123	0.3381401463063696	0.5735285253195062	0.7070719491588308	9.369227266281123E-4	0.7615154637596188	9.369227266281144E-4	0.7615154637596182	1.1292839548985376	0.11358572127036601	0.5390304728299881	0.5956820013009371	1.1147249783503181	1.2793621760747778	1.325084316520183	0.470537231613752	0.10311694063492002	0.7726983811682859	0.7437250102115545	0.41589230933540755	1.109498862863977	0.9619878387727921	1.1511003584623414	1.0	0.0	1.0	0.0	1.0	1.0	0.0	1.0	1.0	1.0	1.0	1.0	1.0	1.0	1.0	12.0	-55011.778234912344	0.0	0.0	86.0	-1267.9810679449577
393320000	-56800.34605142323	-1390.592107919716	-55409.753943503514	0.4218233295563212	2020.917902697841	50.498715319651154	0.8370896660394351	0.5636875487920326	1.4273518508963607	2.631299769551127	2.8283798101361177	3.3994516986393912	2.6852202372061975	2.8249523941124552	2.576467403834962	2.9745689884651667	3.851185176450845	2.8730771963645063	2.0642680134965343	0.7309374290183629	0.43089231281057144	1.446064473911049	2.1673232617030487	1.2521666348678684	0.5627831946009968	-0.7305568839702818	-1.1377122277048335	-3.7273749636132467	-5.502700211714004	-5.343322249384044	-5.765156937339892	-6.114839561589601	0.468	4.927500013067194	0.28784201449430075	0.1818872062954043	0.19006172409775718	0.3402090551125398	0.3418449987841292	0.6179455815347332	9.316858016933052E-4	0.9365844500521531	9.316858016933061E-4	0.9365844500521534	0.41400344671815537	0.3150843513646823	0.4185821033172271	0.5259617052440182	0.8938528960136709	0.6152649406557601	0.46376863340520386	0.5221245901044239	0.1781694603470693	1.2249572295360147	0.9931458416734176	1.051167018982708	0.7237612169900354	1.0674112820193653	0.532460993129956	1.0	1.0	1.0	0.0	1.0	1.0	1.0	1.0	1.0	1.0	1.0	1.0	1.0	1.0	1.0	14.0	-55013.93723735734	0.0	0.0	81.0	-1318.7148511303985
393330000	-56776.303355279495	-1367.9408351596235	-55408.362520119874	0.4243164607135919	2020.9154095666838	49.706889807871406	0.7577104860217105	1.585249361238923	0.6397404605090167	2.8426972629273353	3.9054671754283365	3.5502498748470663	2.32506906738379	2.0939130158186408	2.915689629748024	2.7207624393606906	3.55010135692145	2.6461996509022807	2.2394634447974497	0.7595590760480821	0.6411574546520968	0.7037737934432379	2.290401954544525	0.9290816620063902	0.6484051913431627	-0.6937737687068206	-1.2718784047675542	-4.2741811582671465	-5.547007069611062	-5.342712195405707	-5.12119263866389	-5.372171445521421	0.468	5.579137273911149	0.29677692165322206	0.17900356586800986	0.19240134977711293	0.3318181627016572	0.6829739070803436	0.7502023287918653	9.362594247779836E-4	0.8726159467853544	9.36259424777982E-4	0.8726159467853547	0.30264984486922186	0.9507084262719085	0.43512179954938246	1.8379404687962189	0.6347909900187015	1.8987645905919193	0.5237669072270855	0.8252451185268186	0.05370869827256464	1.080210920522125	0.196429885888829	1.0410854534224872	0.8548565227536905	1.073127183730411	1.6281604414956035	1.0	0.0	1.0	0.0	1.0	1.0	1.0	1.0	0.0	1.0	1.0	1.0	1.0	1.0	1.0	12.0	-54989.84481124407	0.0	0.0	92.0	-1300.8661055727378
393340000	-56753.900053476136	-1367.1104086036128	-55386.78964487252	0.41703079984094843	2020.9226952275565	51.0211129377514	0.6277187425512187	1.2527092776059379	1.3460510826004415	3.724144643583482	3.875002244815759	4.105986094051592	2.10596295889563	2.032775396012615	2.6927224238956327	2.7869109173272286	3.4793282849656513	2.3864306296193476	2.6165358760156234	0.8143486124701478	0.4768445035777564	1.3839865345799482	3.4228326186112668	1.3274007298460546	0.3641864290610579	-0.7170313216511102	-1.0937912926339557	-4.087216263214776	-6.215141140199584	-6.026093553996792	-5.6356114152942425	-5.588632814287811	0.468	5.476640510096539	0.2930830361604021	0.18045093921991823	0.1907698122303409	0.33569621238934083	0.5864737814309894	0.7047638399825897	8.771748632651379E-4	0.8661497281232774	8.771748632651383E-4	0.8661497281232788	0.40850251363635987	0.24880189891581528	0.5542182050944799	2.6723770478062234	0.8141189292681499	0.730672583749203	0.2889313378142478	0.47314948704003335	0.16961787461008498	0.7077099378882836	0.9170344237015025	0.3405912733391743	0.7906839801117455	2.021217324395483	0.8004050357143166	1.0	1.0	1.0	0.0	1.0	1.0	1.0	1.0	1.0	1.0	1.0	1.0	1.0	1.0	1.0	14.0	-54991.01233198283	0.0	0.0	84.0	-1296.0325072149153
393350000	-56808.86410145167	-1377.0641772083784	-55431.79992424329	0.41700093243532566	2020.922725094962	51.095561719694594	0.29960978503340235	-0.5728723529541185	1.3407935790926393	3.74091540122819	4.820700685454906	3.519127958228997	2.0494688452914156	2.1867262528762716	3.309089121636092	3.0103630112274575	3.2520846448367067	2.4850977884610748	3.489543962109002	0.8286606086775731	0.2662403233300915	1.0578614262785062	2.6290158496499805	1.3625723424117158	0.5198893793570771	-0.6231264248667439	-1.4429891165699413	-4.481511086057412	-6.751176931767092	-9.465298123969191	-10.457582803851238	-10.560681235618219	0.468	5.712208621250713	0.28687312964230127	0.18146107630441607	0.19619600077609994	0.33546979327718474	0.4586253075787152	0.6913910135123655	8.790826270276386E-4	0.9852014007562432	8.790826270276388E-4	0.9852014007562446	1.4135126099411381	0.3090078758410279	0.2846818409164245	0.08106309573266567	2.817458383066414	1.7500675385801516	0.5307858719290433	0.8644119237927694	1.4887468350890323	2.538060735205061	0.29474205909605133	1.4011815361466444	2.61526655591012	2.037758879989031	1.46489512275923	1.0	1.0	0.0	1.0	1.0	1.0	1.0	1.0	1.0	1.0	1.0	1.0	1.0	1.0	1.0	14.0	-55018.52154926413	0.0	0.0	89.0	-1292.754840873467
393360000	-56795.989174002716	-1378.5780332117783	-55417.41114079094	0.41669470046137896	2020.9230313269359	51.66764388751417	0.7769007925552297	0.47080640393461437	1.1579749878890337	2.013413487756625	3.3320189401280174	2.7957787697254832	1.854314968436117	2.1102938639516693	2.9564653440599717	3.226888638114806	3.2082524012758373	2.358197482788479	3.1074148797222967	0.8398163486735563	0.5206629275106501	1.3688017217177295	2.1633646874227894	1.4965315036183382	0.2590538497408019	-1.109466482702796	-1.4199803799038844	-4.681425228063464	-5.03495734341692	-5.1523924393037905	-7.155268005699945	-7.941146390770491	0.468	4.574899289774478	0.2911929215487375	0.17438984058175924	0.19647263846605517	0.33794459940345006	0.5553261803220915	0.7052352958203041	9.135036965908552E-4	0.9470339278697174	9.135036965908546E-4	0.9470339278697189	1.9737797626924927	0.39892657573493284	1.9868326946043477	0.5093880610844337	1.6403660761707861	2.161370119950864	0.7177942234577777	1.0702730449151372	1.402860952548056	1.1889625404880861	0.6039010507338828	0.9578240510040175	0.6333628687204805	2.2231895237692103	1.4108634450365687	1.0	1.0	1.0	1.0	1.0	1.0	1.0	1.0	1.0	1.0	1.0	1.0	1.0	1.0	1.0	15.0	-55010.41954227263	0.0	0.0	90.0	-1293.2112832857576
393370000	-56774.79077017394	-1341.7587140169467	-55433.03205615699	0.4239557442069895	2020.9157702831903	51.53131783345579	0.3324295475554258	1.2077419225188526	1.7819400405895505	2.5008771102621736	4.1480665012014475	2.7226600182575114	1.858692821497238	2.4858610024317707	3.422210333859525	3.7197018833515028	3.608601331252013	2.563358921990931	2.5198376545474206	0.9557782686669712	0.12057424010241188	1.5522737335004142	3.3267623760554006	0.6697698725948853	0.5402092876675036	-0.976618709532171	-1.5986761653859851	-4.374234582654263	-1.9902736108688652	-4.304017972046948	-5.801408082548362	-8.023163562268486	0.468	5.419322624956084	0.2901004525513656	0.1790580608277734	0.18932063975488556	0.3415208468659775	0.4750972559792993	0.6656104699701987	8.912322362345204E-4	0.6286140447215448	8.912322362345255E-4	0.6286140447215465	1.151062123796224	0.7805429824799002	0.2990928576556848	0.1403277875886017	1.9980452178576682	1.054407394582839	0.5694273370451968	1.4389881814753418	1.8523808836911118	0.6544056993342882	0.634403299041117	1.5221190826051445	2.0655137697733665	2.1397353028432264	1.0147285088366333	1.0	1.0	1.0	0.0	1.0	1.0	1.0	1.0	1.0	1.0	1.0	1.0	1.0	1.0	1.0	14.0	-55007.502889190255	0.0	0.0	86.0	-1278.1408015663446
393380000	-56740.46807856294	-1319.2704978678976	-55421.19758069504	0.4312608730437677	2020.9084651543535	50.77627760763798	0.4632661891424286	2.8611317433258496	3.1143710730873178	2.3500300035168467	4.159589515981143	5.210873200599109	1.8660699991491574	2.2831066273338108	3.248752927211727	3.3999712161248907	4.127942215808664	2.2809340180246274	3.2344201946625093	1.119045628441169	0.10805921378311664	2.1645530311739467	3.6433063896725324	1.0092857714145453	0.33213018110937403	-1.2609582551930658	-1.4108455065727796	-4.879587879816295	-3.589645006448394	-4.776424109224907	-5.474296619775943	-4.758031440604673	0.468	5.382607794189961	0.28885213788499603	0.17770810919646537	0.19349049811459	0.33994925480395066	0.6496032105829886	0.7381291891280518	8.40984775963486E-4	0.8746901833501165	8.409847759634889E-4	0.8746901833501168	1.1956433879719557	0.1935438301761828	0.08885344234852245	0.11046422560209077	0.6509008699818696	0.41950052055290754	1.1306962349430303	0.6155411395153992	0.2646170302150215	0.3252732420957479	1.108644054496097	0.3366488713020649	0.3085824604893472	0.9017373747464241	0.6306522008419104	1.0	1.0	1.0	0.0	1.0	1.0	1.0	1.0	1.0	1.0	1.0	1.0	1.0	1.0	1.0	14.0	-55011.10205635352	0.0	0.0	87.0	-1251.8228092885288
393390000	-56709.03665539812	-1337.6623300618944	-55371.374325336226	0.4163692159987833	2020.9233568113984	51.506788095399884	0.2783789398549271	4.000616593357895	4.889732959710511	2.2213522876437173	4.7775206733564595	4.731962553510322	2.115825977620516	2.013215184492658	2.9280835454865803	2.9981137393229074	4.2677356266738355	2.5145365666990007	2.6846851717713003	1.468377386958943	0.12760636383668633	1.9467606250645975	2.57009329078987	0.4044460620806415	0.4736090577688422	-0.9343737540362604	-1.5834577087434871	-4.696456574856715	-8.957937350472939	-8.072535716489629	-7.218231520071406	-9.42536831540363	0.468	4.895305897678613	0.2923925547652599	0.17834293558328856	0.1891616820099056	0.34010282764154803	0.9569109579456025	0.7811568693468636	8.7569692739582E-4	0.8954655646435089	8.756969273958187E-4	0.8954655646435074	0.5964302031668364	0.5154181312723457	2.538645946639497	0.035681244176989986	0.9046621344393163	0.30910561940269093	0.2144456597041805	0.4174480058045843	0.21466491663606496	0.6151194512573906	0.5134852005515708	0.5852855188217277	0.3315828816725732	0.7125364021166408	0.6703586615094719	1.0	1.0	0.0	0.0	1.0	1.0	1.0	1.0	1.0	1.0	1.0	1.0	1.0	1.0	1.0	13.0	-54975.9314903321	0.0	0.0	90.0	-1270.1990541951373
393400000	-56737.920935526614	-1350.9272069634083	-55386.993728563204	0.4189590418635208	2020.9207669855339	50.7368672492301	0.3089130262164924	1.248927947902908	4.42672287374229	2.129678961653254	5.966127871278449	5.482290642578475	1.938264709065086	2.018800486207661	3.206504341165866	2.7005273606761264	4.301140870411937	2.9604751989089904	2.3809292193076685	1.19672398758929	-0.08201558924427149	1.9017609543348777	2.8082371376787787	0.5112658498950928	1.0284842282454698	-1.0812110166029858	-1.5430104609986162	-4.752459911206393	-4.485684095150863	-3.525383868208491	-5.376156285706903	-6.822001514360858	0.468	4.868245599409597	0.29798375361184354	0.17559120160062078	0.19006148375433782	0.33636356103320003	1.0799866931713036	0.7960999200894986	9.082551476273319E-4	0.784980906923639	9.082551476273305E-4	0.7849809069236386	1.0558901624738273	0.5683303326055162	0.15330717912327738	0.2025589772977607	1.305753614032574	1.3254499402940982	0.47490933314014316	0.9330028033687677	0.45980126682304495	1.3157590975199898	0.8311046001847892	0.9268620870324478	1.5977237297520257	1.590174291231576	2.1158499084548135	1.0	1.0	1.0	1.0	1.0	1.0	1.0	1.0	1.0	1.0	1.0	1.0	1.0	1.0	1.0	15.0	-54989.23038091051	0.0	0.0	86.0	-1278.5603489101027
393410000	-56726.564972613174	-1367.9922054342808	-55358.57276717889	0.4181293596692146	2020.9215966677282	50.62922975430034	0.22712564010757724	2.449370555169764	3.90861723486527	1.643566627236733	5.768620152630922	4.844077448614244	2.2893134005373454	2.230923827156462	3.2330604695367526	2.8262484132107017	3.621443915045856	2.9930265155650657	2.135188660351395	1.0603797879352124	0.16575764821871208	1.6213669608434351	3.152220212690839	0.44968382639094917	0.6312015795617925	-0.9429533320354665	-1.841851252824083	-4.305636180476371	-4.425763478248241	-7.419584443918216	-5.874976871852964	-6.197645320199708	0.468	4.8960176754063385	0.28941179754537827	0.17728291938629986	0.194298587417061	0.339006695651263	0.8053354433400227	0.717949380309179	9.124106380583641E-4	1.0358820738461618	9.124106380583653E-4	1.035882073846162	0.9654086730357728	0.4225159511223978	1.0000313836725139	0.35770831344339815	1.43965209732481	0.5871171752205883	0.805442484677466	0.5841510218253868	0.22096256263290293	0.9507076032150366	0.7803102294962545	1.2637111800844958	1.4275943842925416	0.9083965076496825	1.3338569829613804	1.0	0.0	1.0	0.0	1.0	1.0	1.0	1.0	1.0	1.0	1.0	1.0	1.0	1.0	1.0	13.0	-54971.18737005087	0.0	0.0	90.0	-1290.7577304873387
393420000	-56726.653467087344	-1328.5180203166199	-55398.13544677073	0.4176627946604155	2020.922063232737	49.78858619206151	0.4533575367411455	0.0826531832983699	3.9396163538119486	2.1508335166449464	3.12117370744817	3.8280573124150283	2.321461208586453	2.512069342336302	2.954699043503356	2.0246712142408505	3.842860559811894	2.7048076483973764	2.544097384051195	1.2724389149729474	0.04788285792997743	1.9777399125585458	3.31075574275103	0.6187401929634178	0.5441051566068773	-0.773606732634752	-1.585357185926444	-4.680393990981158	-6.579670858999165	-5.920973498462277	-3.391548825219467	-5.405726709722076	0.468	5.324716065023752	0.2886967246778962	0.17749837674928032	0.19030844336008085	0.3434964552127448	0.5061136826510745	0.675886553930002	9.354537136780812E-4	0.7834796682067665	9.35453713678084E-4	0.7834796682067685	0.5659786236085528	1.293683597971975	0.8640308313572407	0.060539287818726494	1.4111609839397876	1.3653240869302679	0.10220502721124093	0.6642281760262458	0.0032178090588709587	1.1774497356428142	0.6565306634294553	1.1608499055529686	0.46605591320168577	1.1488142450227026	0.9219316169486649	1.0	0.0	0.0	1.0	1.0	1.0	1.0	1.0	0.0	1.0	1.0	1.0	1.0	1.0	1.0	12.0	-55001.15278454811	0.0	0.0	85.0	-1268.273821503316
393430000	-56697.23469859734	-1298.1967732836445	-55399.0379253137	0.4181858411872346	2020.92154018621	49.087418820357364	0.4927560775603467	0.3387295559374894	1.832467506089015	2.4456970254766093	4.495044142882533	3.2999749169868973	2.0615665619482	1.551099702643728	3.3140216914142364	2.305909032804795	3.8903295301929113	3.0253097648303515	2.2355162027427	0.9525758993686532	0.12024296456025199	1.4608249961531767	2.516214681756776	0.49397074175034916	0.9466446384677933	-1.190419776018916	-2.1565540609048015	-4.842924199214249	-6.38825108672002	-5.764256068644699	-5.5717309890427185	-6.859854993143425	0.468	4.70413625011981	0.29504849438234254	0.18189288670941856	0.19378284467382173	0.3292757742344192	0.47864447836961943	0.6957415071719149	9.572551619769237E-4	0.9795423231195485	9.57255161976927E-4	0.9795423231195504	0.48307921577409585	1.1362475191840944	0.7202875119721275	0.00804266060100166	1.4327879781693924	0.8117871643878408	0.4334895024873921	1.2164061565320279	0.006754343378486878	1.2144256540757512	1.2004358347826416	1.1064709897918537	0.8621162527760657	1.3055764424445948	0.882111892853086	1.0	0.0	0.0	1.0	1.0	1.0	1.0	1.0	0.0	1.0	1.0	1.0	1.0	1.0	1.0	12.0	-55000.23712144967	0.0	0.0	93.0	-1227.9449103327506
393440000	-56690.53380910696	-1305.7693661675628	-55384.76444293939	0.4191561794023657	2020.920569847995	49.106844857290014	0.48928195788793943	0.64783375430742	1.778930485266169	3.2386689312089234	3.5087951394208203	4.552003465437782	2.3461888931812607	1.939979735440358	3.44451396460477	2.139374641422832	4.187492750530425	2.7121685867492427	2.3419176629296747	1.1298671361174975	-0.10426060003643361	1.2052483645864087	3.238497013079238	0.6283803140548101	0.30668244628143504	-1.2332199366228807	-2.0947735793868185	-5.429260967934449	-2.7212650040895783	-4.037884371922426	-1.7934382048438242	-0.8712075322161938	0.468	5.053925558384892	0.29088387035848595	0.1771595394721088	0.1941454046222985	0.3378111855471087	0.9183392031675663	0.7536175234664114	9.35936285807487E-4	0.806880404926139	9.35936285807487E-4	0.8068804049261373	0.32286698327338337	0.626790041777552	0.4469320801556782	0.07182655837954526	0.9101708303102133	0.2873781597141949	0.6558054977619362	0.7624849578595628	0.2348451681000081	1.598219559202203	0.8072105173677314	0.47337998033973744	0.9074419569313882	0.9828967013623348	0.4581020141681399	1.0	1.0	0.0	1.0	1.0	1.0	1.0	1.0	0.0	1.0	1.0	1.0	1.0	1.0	1.0	13.0	-54980.27507583343	0.0	0.0	90.0	-1243.931361126904
393450000	-56717.59028192688	-1320.3215264011806	-55397.2687555257	0.43090184083876565	2020.9088241865586	50.29124452213315	0.5866116133679582	0.6497087608646177	1.9334369513999619	3.4547155773544267	3.3281425094759203	2.967670430213546	2.110444430805697	2.266982011932431	3.6797400919432577	2.377331791129253	4.232877073991882	3.368881787504434	2.0316901711535023	1.0852276043951503	0.09395626577465482	1.280335722302721	2.5600291753030198	0.7162995972959254	0.6882637309543111	-0.9657886269235766	-2.4956649598941487	-4.395278770016053	-4.875163390145322	-5.306356790166822	-5.273784792866709	-7.102386304232901	0.468	5.445911266712547	0.2925665832486509	0.1795780607134833	0.192805058003695	0.3350502980341728	1.0272096103348136	0.7722536702187365	8.898532481755663E-4	0.7967959511851341	8.898532481755653E-4	0.7967959511851349	0.991163867094248	1.5033422704922297	0.142788216781262	0.5610952056804198	1.3059944896925133	0.5543796007593838	0.6184208508840059	0.19342297742346995	0.9463868217692043	1.055756240714349	0.873263495061074	1.063412445704717	0.8615359050203806	2.140888778529399	1.9567548508375154	1.0	1.0	1.0	1.0	1.0	1.0	1.0	1.0	1.0	1.0	1.0	1.0	1.0	1.0	1.0	15.0	-54992.33838055487	0.0	0.0	80.0	-1247.0929114053747
393460000	-56731.317888871716	-1342.138657823305	-55389.17923104841	0.4222634881330777	2020.9174625392643	49.445387022950094	0.37636987904752406	-0.5268054792716184	1.729890056877163	3.6662390071537683	4.067731407663084	2.643589372449441	1.9776380726940979	2.853793621548759	3.669706913276328	2.264223704830633	2.8915220985222145	4.264823200275567	2.261644065325207	1.2032281234687046	0.07530722775810747	1.1631743423678522	2.5221009097655944	0.7164363363018038	0.3080864223547608	-1.1797558105185406	-1.7794118067247136	-5.064088055335373	-5.110166900233707	-3.050961692976464	-4.618811823777452	-4.395693064570211	0.468	5.025273479394025	0.2945544824353157	0.17835762366919256	0.19094711722597338	0.3361407766695204	1.3585313437966442	0.8044539691730609	8.392637171397999E-4	0.8759217556946758	8.392637171397993E-4	0.8759217556946765	0.316342212527064	0.0855158914975081	1.8660868189796502	3.2368609453222033	0.9225148844750796	0.6437535638578201	0.2748867201444154	1.2297608567589808	0.1144090833629683	1.2666927946646245	0.7806666071457045	1.1521388526804455	0.3931351106897512	0.9706273630301251	0.5647627058719934	1.0	1.0	0.0	0.0	1.0	1.0	1.0	1.0	1.0	1.0	1.0	1.0	1.0	1.0	1.0	13.0	-54993.80527271937	0.0	0.0	84.0	-1271.694058981219
393470000	-56753.50192455713	-1341.3475983988685	-55412.15432615826	0.42262467373215873	2020.9171013536652	49.00256476010133	0.6142424699480211	0.3415715923924665	1.9229610858686699	3.292128357970019	3.865493963034426	2.1954764844396557	1.8024670834107628	2.278552837343784	3.342095473247753	2.6826617308124776	3.0963927649243157	3.9063268766632664	2.066959713577148	1.4174502391851536	0.17514300116192655	1.5603149678816977	1.9347863555947364	0.988302841113276	0.04592455419424013	-0.9626053594681829	-1.9246944095891407	-4.885697301638519	-5.128647264547801	-7.2238899967159345	-6.663302270929396	-5.183307470753844	0.468	4.781938661607844	0.2877092745544715	0.18037901929486258	0.19240383907370776	0.3395078670769602	0.86413865802577	0.7890831159270402	9.449323416970796E-4	0.756166740110085	9.449323416970777E-4	0.7561667401100813	0.8211025842788553	0.29971199863721487	1.6931626358820246	0.29942971519508005	0.9442492751491498	0.8289715936438473	0.508486362921003	0.45768489479531976	1.9471258585650593	1.381095578276141	0.6891049178761417	0.8182949756418081	0.7841390665184681	1.2907954379859639	1.1762296145825752	1.0	1.0	0.0	1.0	1.0	1.0	1.0	1.0	0.0	1.0	1.0	1.0	1.0	1.0	1.0	13.0	-55011.87809650479	0.0	0.0	84.0	-1277.6743441917165
393480000	-56763.181409065815	-1351.4107966405852	-55411.77061242523	0.41888945047777365	2020.9208365769196	49.78537549995449	0.7391750242811792	0.9913983728544724	1.529534366438325	3.1189458508955603	3.4201908657730344	1.9022912644226646	2.2191696507530803	2.376541305817991	3.746222833372754	2.653007675161228	3.192419056631061	3.7885315562571646	2.066242968890367	1.535931282225689	-0.04132634458870188	1.2339581826611217	1.3165104364869	1.6622845138882583	0.134735094057951	-0.942454015530333	-2.5643028722734127	-4.696327971559001	-2.858597475456211	-2.6824917611823307	-0.9241227404238854	-0.6770906019999998	0.468	5.339805268220334	0.29077403234794946	0.17930059832535572	0.19561313468289185	0.33431223464380494	1.8642435796066683	0.8084161439838092	9.358387775179088E-4	0.729580660900276	9.358387775179099E-4	0.7295806609002758	0.6462367497625983	0.5558573563116592	1.1339334936035952	0.3401381958538657	0.9127148258168127	0.4976700125087987	0.7921121207692701	1.2647644398284852	0.7382393564910893	0.9848825711446033	1.314041537624299	0.8951107411738521	1.0469947779320459	1.6219290002974696	1.4417366668775273	1.0	1.0	0.0	1.0	1.0	1.0	1.0	1.0	1.0	1.0	1.0	1.0	1.0	1.0	1.0	14.0	-55019.720463473896	0.0	0.0	83.0	-1283.3450872396952
393490000	-56742.44469732326	-1351.5583102466874	-55390.88638707658	0.4252907164745454	2020.9144353109227	49.745292947617465	0.8988515024028145	0.06468328738059187	2.2724069173087806	2.9534640925401856	2.7961597142864734	1.8694209184842108	2.5243311844595016	2.743354131823795	3.905091805881512	2.814212167725064	2.8476172211804593	3.4956439504136974	2.0019524004470495	1.3008835874041107	0.36615322631382907	0.9912195770915223	2.359085208159386	1.939582668800763	0.6103509714238333	-1.3884487103175764	-2.4494112501739975	-5.502249618009377	-4.106662860578803	-5.247664831072811	-5.195956727699533	-5.366497488123401	0.468	5.654020546717307	0.2911782946740432	0.18043007158268404	0.1947462746142241	0.3336453591290506	1.5457103458226964	0.7809766640607015	9.109215934918872E-4	0.8697523411809235	9.109215934918863E-4	0.8697523411809236	1.4648990152040353	0.40041726242743075	0.45668302902437724	0.20826343436075037	1.3711107853989986	0.47149146510683665	0.41379367673089235	1.3388982973190877	1.259875856560778	1.1842615838724158	0.6395747483802964	1.385735617775	1.1747603207317807	1.7014243161389673	1.4799283027383037	1.0	1.0	1.0	1.0	1.0	1.0	1.0	1.0	1.0	1.0	1.0	1.0	1.0	1.0	1.0	15.0	-54998.77487798521	0.0	0.0	82.0	-1273.3854248137352
393500000	-56755.48948725057	-1346.762419967615	-55408.727067282955	0.420872365959535	2020.9188536614379	49.66006149604861	0.804798987525895	-0.2836031906941312	2.0096397950226135	3.057908677855524	2.3422970927753606	1.6609374278455658	2.3791498171211405	1.979560771642618	3.4921912236269437	3.4145999427159723	2.9006868272097432	3.7906560489668033	2.021938645444242	1.390335556638038	0.43861485111356435	0.8905969190016665	1.7618621106695713	1.5520246878268182	0.3925920665262651	-1.4301228538644168	-2.127507937465873	-4.066862376300676	-5.1333167169119855	-4.35208966974636	-5.527314257013095	-5.12477583367925	0.468	4.65490265983293	0.29644740973093364	0.17683150483458077	0.19181355851869017	0.33490752691579745	1.3240035973746924	0.7955536374090206	9.381486098094726E-4	0.8361472238450505	9.38148609809471E-4	0.8361472238450492	0.7385531873760456	0.45152102838889785	0.239874666956473	2.583648636024181	2.3484519214596986	1.2462142993311967	0.7489092780719774	0.9733548390249156	0.5644665942677971	1.4428578289373075	0.3704994825985275	0.9093989565550017	0.6914189997177144	1.758065885649667	1.2228992364679052	1.0	1.0	0.0	0.0	1.0	1.0	1.0	1.0	1.0	1.0	1.0	1.0	1.0	1.0	1.0	13.0	-55023.622101134395	0.0	0.0	83.0	-1275.0725687944876
393510000	-56735.44711463796	-1359.2172298779194	-55376.22988476004	0.41733799767710095	2020.9223880297202	49.947742400672695	0.44756202238109355	0.6326534256332346	2.1998537528215416	3.7120872233412348	2.6170203515185966	2.1601668971396517	2.60691288649358	2.692995244700753	2.908012102521644	3.1757527590963153	3.0094909976079913	3.524385914105015	1.742983184691407	1.5104996672078186	0.22300096272997377	0.9946595375375038	1.774927322644715	1.013295490579727	0.136049900303632	-1.3003290937713832	-1.165294887828138	-4.971270845995463	-6.6372664772533625	-6.788854584308271	-7.0881505831408695	-6.614399556406436	0.468	5.006869059109508	0.292093016182174	0.1796380699490999	0.19336138695293073	0.33490752691579745	1.1905677395262808	0.8062681090821402	9.044147861212766E-4	0.8914607522100051	9.044147861212761E-4	0.8914607522100061	1.3704304420400468	0.15071274257845085	0.8239061131307452	1.432746197114779	1.0811950181116827	0.5864865198562358	0.37047347939073244	0.5575625485235982	0.25382194960278265	1.3327200712181098	1.4020247171389562	0.8363113562458644	0.7916259247686827	1.8459289909024026	0.634384654365907	1.0	1.0	0.0	0.0	1.0	1.0	1.0	1.0	1.0	1.0	1.0	1.0	1.0	1.0	1.0	13.0	-54996.97613547149	0.0	0.0	81.0	-1288.0684491047264
393520000	-56757.88166744116	-1343.836967508788	-55414.04469993237	0.4166898105776726	2020.9230362168196	49.06359067251528	0.2768574198441764	-0.7029199783715214	3.2623702886022325	2.6249281420660484	2.5523553017136216	2.5484387757243536	2.2255237054912524	2.3705670100538287	2.660090092542157	3.5119507621999975	2.7594915099315735	3.057729837665168	1.922017221065939	1.3944683458069964	0.12472834810262684	1.023113436563151	2.3490750089039008	0.9595524300409822	0.04548435629095102	-1.0435340596746236	-0.7385894357364374	-5.615612000368844	-6.55866983721449	-4.641738520661894	-4.939608917408351	-5.5650936494764585	0.468	5.117457537019889	0.2946293154260909	0.17554374818863522	0.19070973636045466	0.3391172000248214	0.6714333059158428	0.7455866816262532	9.294216446541449E-4	0.7121343016598334	9.294216446541445E-4	0.712134301659832	1.570353763878742	0.09805294964872958	0.4035128051840793	1.2965154561872443	1.0718954204514317	0.6839430294870021	0.6766926457817193	0.9007730019266886	0.3440564850301039	0.9396327477636148	0.13296403433355028	0.5010434251782446	0.9043259405618161	1.8364806299188456	0.8974280658059545	1.0	1.0	1.0	0.0	1.0	1.0	1.0	1.0	1.0	1.0	1.0	1.0	1.0	1.0	1.0	14.0	-55006.23472123349	0.0	0.0	84.0	-1282.5147947577934
393530000	-56766.48410578535	-1359.513235465467	-55406.97087031988	0.4174541431697926	2020.9222718842275	48.79791351825381	0.2868084241740054	-0.7407083479366552	2.579151448747351	3.703266223131207	2.0000660027785453	2.0550069313092085	2.7947320154872153	2.9265747757446734	2.427210739296635	2.7678671275679054	2.9235619637834183	3.136312838613409	2.493676648197369	1.2741991226041411	0.280013561906516	0.8462259657312404	1.469120392146824	0.5952571800517541	0.2833219609791165	-0.8994305389836751	-1.078757405399151	-5.763384747043782	-4.679828200840737	-2.161383797727469	-1.5071782366433064	-1.7754222123399472	0.468	4.9773389316016825	0.29604305900310807	0.17927755331631307	0.1870506979486415	0.3376286897319395	1.4278781706927992	0.7875938270168307	9.368008774288471E-4	0.869180747535927	9.368008774288475E-4	0.8691807475359279	1.6573523114525013	0.5077253569475414	1.0336098789671755	0.3337655240178317	1.4235429394105985	1.4217249223806663	0.4528662483390438	2.035114928402648	0.06774639601080991	1.6698035852497386	0.5149830423339848	1.1178632276999927	1.6443941638579371	1.9648572450145052	0.5252448510876463	1.0	0.0	0.0	1.0	1.0	1.0	1.0	1.0	1.0	1.0	1.0	1.0	1.0	1.0	1.0	13.0	-55007.38909178249	0.0	0.0	91.0	-1287.5557582965419
393540000	-56744.19277307604	-1353.523868484863	-55390.66890459118	0.41715037035247754	2020.922575657045	48.95850095497743	0.5433502934786187	-0.6605617903937557	1.922345546139676	3.846225543976582	2.818447198851964	2.1184427253925096	2.720449099785842	2.332759345096746	2.551873939692152	3.1836239528431913	3.244831661383106	3.0619785395511827	2.406841625383496	1.300421080878473	0.4454139503511826	0.9614448434039764	1.1627041808435479	0.6598271761630712	0.011179016321190963	-1.1596572326372465	-1.287533532295055	-5.466345879370219	-7.459459934178444	-9.091083408130078	-10.18370213727425	-7.58869901462886	0.468	5.4418166655027695	0.2951457666368944	0.1814938012634427	0.1924359346981492	0.33092449740151586	1.156142225085913	0.7976196000927781	8.82920728883995E-4	0.8803660003978847	8.829207288839966E-4	0.8803660003978856	0.9277175134065444	0.6432992731100534	0.9564128212364581	0.3521826554276971	1.440115438317565	0.6419271782827073	0.9668910364741945	1.1084939299483663	0.32312262685470905	0.5798488837475496	0.688539491007108	0.755963365529027	1.154602458601196	1.9839061311739534	0.31736314620033446	1.0	1.0	0.0	0.0	1.0	1.0	0.0	1.0	1.0	1.0	1.0	1.0	1.0	1.0	1.0	12.0	-54987.208901049686	0.0	0.0	90.0	-1286.6292219504808
393550000	-56750.03411715193	-1380.0236650590489	-55370.01045209288	0.4177186816450414	2020.9220073457523	48.460875901594086	0.6009375372204065	0.6052197974311946	2.824777808298282	2.8639446754624314	3.3965699385880708	1.7725894081398752	2.6536187355857597	2.1975020914434693	2.671751656157492	3.355719149975161	3.206018644634022	2.4705102498656615	2.3256009518638927	1.2563407586005482	0.3800190308424145	1.4874812048326174	1.5409119801763973	0.4245290662399222	-0.19363446111214558	-1.008260945713851	-1.0321238664685595	-4.77591955802121	-5.747697239885643	-4.972419855409194	-5.431699904616636	-5.454002453515022	0.468	5.001017960857182	0.2892706792866298	0.1803078066102017	0.19245902675467988	0.33796248734849077	0.6519249512841415	0.7315316903521553	9.663547798176132E-4	0.8458950941093405	9.663547798176163E-4	0.8458950941093405	0.64598007892608	1.3314621947684548	0.5220883606250197	0.86783920916981	2.452842213632984	1.0584670712892528	0.6583920686195106	1.0561122583832314	0.49460040649200004	0.8349386169419393	0.7107974047917681	1.1610068044519093	1.6879676648252342	2.2662500645163868	0.9764982149880777	1.0	1.0	0.0	1.0	1.0	1.0	1.0	1.0	1.0	1.0	1.0	1.0	1.0	1.0	1.0	14.0	-54968.27914601561	0.0	0.0	84.0	-1307.3853694487211
393560000	-56752.09135347848	-1395.1082329896208	-55356.983120488854	0.4166772963592672	2020.923048731038	48.41181773558799	0.46819476939217564	0.13645600216161713	1.1945669497270992	3.6648230674843174	2.9776101647607254	1.7669063634760844	2.745777070789357	2.3361339253878235	2.950996694556852	2.9374333434364983	3.3420062669998445	2.8772219252945925	2.4085684650537837	1.5237064643445384	0.2643346003487019	1.2739494912998892	1.6885058779244877	1.099316920464999	-0.006627678190694236	-0.9336630259487452	-1.1528660809132039	-4.82647347765148	-6.181166595180434	-8.457453624981232	-8.603706701626141	-10.06094362357907	0.468	5.073080626862146	0.29287404810021767	0.1785178556116989	0.19162407856361918	0.33698401772446657	0.5525625067176956	0.7306917559190393	9.223189312780279E-4	1.0164140815843274	9.223189312780274E-4	1.0164140815843277	0.9140625328961963	0.48127437412469176	0.07020496847007474	0.14451327986469298	1.314157298439552	0.6422318017333576	0.4440069496372075	0.930869964291692	0.6225206920034112	0.8422425451658249	0.2465188013477157	0.7125476958141087	0.9521219720380817	1.079877827025612	0.9276994364491299	1.0	1.0	1.0	1.0	1.0	1.0	1.0	1.0	1.0	1.0	1.0	1.0	1.0	1.0	1.0	15.0	-54957.374514587274	0.0	0.0	89.0	-1318.3235292752909
393570000	-56759.57736627715	-1361.9351713078784	-55397.642194969274	0.4186808271761703	2020.9210452002212	49.036575819241335	0.3478271943887349	0.4717746171213745	2.9952156214051904	4.5808286827903615	3.026248226291237	1.9589172154318684	2.736349637461307	2.6225817506626203	2.64733834255519	2.6772567428593987	2.885319294924435	2.932387962732761	2.599045024678198	1.2613856062059163	0.27552169466565657	1.3489990790005568	1.6009429544639473	0.8955167273404111	0.037884351788823684	-1.1203283648348061	-0.9979846756952513	-4.684047349493741	-4.307979078267872	-6.372773005139712	-5.395247289221885	-3.0951200790163655	0.468	4.573480578523342	0.29086278951015654	0.18062971285067786	0.19028499092242818	0.3382225067167397	0.40018719264943853	0.6712548888332761	9.638453113343928E-4	0.7853638590901271	9.638453113343914E-4	0.7853638590901258	0.8872660149414733	1.4048883116839403	0.06460713024404585	0.15525729688150244	2.4482249267089338	1.313616375761235	0.5142131544200833	2.8278451423763014	0.7548990726436761	1.3857968750907084	0.6924905182662354	1.6022977164838068	1.5477868034583868	2.164749604936487	1.6776579855035578	1.0	1.0	1.0	1.0	1.0	1.0	1.0	1.0	1.0	1.0	1.0	1.0	1.0	1.0	1.0	15.0	-54990.90050272571	0.0	0.0	80.0	-1287.6073617908962
393580000	-56742.88749394502	-1340.505088625507	-55402.38240531951	0.41873604535843634	2020.920989982039	48.749145946233924	0.7718284890393509	0.6407473234211711	1.8877777649072025	2.7546772505144057	2.8519813960502844	1.4607865381594531	2.5235489233165427	2.675477203971962	2.796477674528753	3.4947292233296645	2.6514816521483935	2.727169825064364	2.393583632118212	1.2156342759136565	-0.008156463354802052	1.389735928391582	1.303567301513999	0.9173186689179034	0.042021931203819925	-1.2854232166604151	-1.1108519053729449	-4.654948086685588	-5.673432028243387	-2.6571157818230127	-1.5212373745095693	-1.2346655023669397	0.468	4.55372444469642	0.29309628904537727	0.17967820609898816	0.19131554924046776	0.3359099556151692	0.9243203148489769	0.7663637119257206	9.170151599929483E-4	0.8327955595512566	9.170151599929471E-4	0.8327955595512582	0.45135534571846525	0.936028934177971	0.7737284741579759	1.2533209782916304	1.2380365743943729	0.6101739792905547	0.304736278929913	1.1790398148538255	0.5010253101579205	1.97392442182963	0.6974913760863936	0.3095968535584279	0.7492384564134286	2.2405473777105738	0.564221023220227	1.0	1.0	0.0	0.0	1.0	1.0	0.0	1.0	1.0	1.0	0.0	1.0	1.0	1.0	1.0	11.0	-54987.25527898061	0.0	0.0	98.0	-1277.8696608946348
393590000	-56772.05462061491	-1363.739829704265	-55408.31479091064	0.42955754609557284	2020.9101684813018	49.0915097397633	0.4880536915235146	3.348342580327941	3.1401418486559756	3.5359937912489867	2.2225015955497773	1.6790479532914577	2.401451789857199	2.663692963449858	3.4568270239115964	3.3167477360427946	3.014047771999708	2.8978243492567084	2.235477820984137	1.2004220292492174	0.031378326961180425	1.9965226914867493	1.180691651960238	1.055051217669639	0.07604611240533317	-1.0238618933924173	-1.0767520785774973	-4.209996873119151	-3.790907794407886	-5.01230585178245	-5.945412425669835	-4.802012679447919	0.468	4.72346246240347	0.293449962684547	0.17974951764013525	0.1926636672176236	0.33413685245769653	1.385838365665539	0.7754132451464686	9.598810481519365E-4	0.8329628576172403	9.59881048151939E-4	0.8329628576172424	0.190376013422662	1.0280533971855892	0.30295476550544725	0.11446134390315872	1.3880115416263914	1.082920365703194	0.49434694435502397	0.1678265659831206	0.6575580842456205	1.8989419851810303	0.8714008487684262	0.41245373440367367	0.1863170695385811	2.5283094844445633	1.8256283507577826	1.0	1.0	0.0	0.0	1.0	1.0	1.0	1.0	1.0	1.0	1.0	1.0	1.0	1.0	1.0	13.0	-55000.764773246345	0.0	0.0	86.0	-1296.1750126104273
393600000	-56754.71997541225	-1362.7137687930087	-55392.00620661924	0.43304131888899217	2020.9066847085082	48.478789160006805	0.9449497734880777	1.0255915304953103	1.8963778273118255	3.1927946477022786	2.2234847673399676	2.409878493524167	2.5608264103996334	2.1435954507468202	2.883549596447733	3.4561987164944017	2.802759824043435	2.7126458625145267	2.517928884696951	1.1166210144805526	0.36075801618798287	1.2144366226232457	1.1214242709552675	1.6165510445898772	-0.026385914139317884	-1.0875801568691263	-0.6837223238777499	-4.379589977989043	-4.0019110223858165	-4.923939406420087	-7.411623540709284	-5.876035856066429	0.468	4.817073897923937	0.2879848466315238	0.1803485359061461	0.19025373060665743	0.3414128868556751	0.5290645736163657	0.7150995692549209	9.236440289332339E-4	0.7873518977666845	9.236440289332368E-4	0.7873518977666855	1.0457822229742153	0.3965727171629839	0.9691091212465838	0.6600236764553993	1.6656996373160438	1.818241698860758	1.047794370172132	1.0720682709230323	1.0512598942719362	1.4792258265492333	1.477311876694229	0.8537838266953405	0.7571948371807652	1.7781903091735334	0.6663724922344242	1.0	1.0	1.0	0.0	1.0	1.0	1.0	1.0	1.0	1.0	1.0	1.0	1.0	1.0	1.0	14.0	-55007.8057131544	0.0	0.0	79.0	-1292.765915985297
393610000	-56779.99927546996	-1357.0464873553883	-55422.95278811458	0.4179840018595293	2020.9217420255377	48.19529717569774	0.8502190980013515	0.3062747489790074	2.399038367532283	4.105218049744717	2.0941045782463577	2.2670510490939755	2.350026021003247	2.429753616650586	2.3777753112869418	3.327687134343309	3.507816461711275	2.2230319338458235	2.5109854839523833	1.2101975212473874	0.2146227307535804	1.1874540067654293	0.8035721690372721	1.074921701080009	-0.137937643537358	-0.780428818470316	-1.0861101701804214	-4.01988415745238	-4.734125344338649	-4.850444421102326	-5.925469648277636	-5.575302924473764	0.468	4.541370970368326	0.29469353268556564	0.17887496165145392	0.19100352992437197	0.33542797573861094	0.4740446410169887	0.6690558153974994	9.381488361220917E-4	0.8130129974582364	9.381488361220895E-4	0.8130129974582351	0.7617997114439542	0.09137675701359478	0.4632379019303125	0.6232161761300188	0.933059259660414	0.8666123544634959	0.5131753767137984	0.8940762156251497	0.11295954983648525	1.1940089185558147	0.568637608101546	0.7764569358752257	1.6042690084176572	0.715398853804921	1.381433349166841	1.0	1.0	1.0	0.0	1.0	1.0	0.0	1.0	1.0	1.0	1.0	1.0	1.0	1.0	1.0	13.0	-55028.82486684174	0.0	0.0	82.0	-1294.1638551311935
393620000	-56758.69122890183	-1361.3602945284274	-55397.3309343734	0.4169016492198882	2020.9228243781774	47.69114764948759	1.327463837087071	0.9468934985519645	1.147005692507474	3.1822677624126445	2.9216440597672455	1.8837280734962059	2.2945635454481845	2.24465054163023	2.650304378418825	3.1655245300626036	3.300489145879819	2.5468552175590977	2.0220302185309587	1.158539499119489	0.13842798033061687	1.7007567032808033	0.8541983786557017	1.0454694371158173	-0.12339338760834823	-0.6311606223015985	-0.5149853688722679	-3.762748612041388	-4.274862901453785	-3.817433333957977	-5.378336674961908	-5.515217572258886	0.468	5.3350023133548685	0.2865618402604658	0.18248398961496765	0.19196724130649914	0.3389869288180698	0.3335347489953079	0.664225830780037	9.479908111868771E-4	1.0259232835867669	9.479908111868746E-4	1.0259232835867653	0.3747032010507539	0.1584182084739827	0.12253179611510277	1.2217758453768306	0.6622662084283267	0.38008007087964857	0.3453492379834414	0.11628680954765207	0.3100778529453371	0.7053011213620914	0.597609482500999	0.6196023424157167	0.890394136859517	1.1577118454661437	0.16209669633054644	1.0	1.0	1.0	0.0	1.0	1.0	0.0	1.0	1.0	1.0	1.0	1.0	1.0	1.0	1.0	13.0	-55010.24023132287	0.0	0.0	86.0	-1291.9007536264057
393630000	-56775.7139404607	-1365.0009348986864	-55410.713005562015	0.433527931078154	2020.9061980963193	47.406573999390346	0.7990086416682222	0.22904982126063428	1.2784955602493608	2.4762684412611384	2.546006468575654	1.7689954709915676	3.6168627137467535	2.12688605734846	2.988278304610117	3.2808428547764725	4.019464214664815	2.5494881002652314	1.8026298522146218	0.9405263739425497	0.407104884279771	1.8414712169126943	0.7953447507923026	0.9744978183240065	0.25071893684763197	-0.7448576364310597	-0.4649433027637211	-3.2930681650202205	-4.074234060874004	-4.490322983102641	-1.92348550701836	-2.1707532891654253	0.468	4.723709797656389	0.29423156711881737	0.1784258535855121	0.1902265391189324	0.33711604017674063	0.3588414579989865	0.6887095760276504	9.697311295161804E-4	0.8124763650986866	9.697311295161811E-4	0.8124763650986863	0.3445493401003373	0.417044973820449	0.10873300957725943	0.19269628993843518	1.0153786613639364	2.3898376106389385	0.03398828799589691	0.39009690034194605	0.19720849925667758	1.1843948126536779	0.724053906127771	1.3166320231039836	1.2752171872782452	1.9796992681372967	0.6070635317210029	1.0	1.0	1.0	1.0	1.0	1.0	1.0	1.0	1.0	1.0	1.0	1.0	1.0	1.0	1.0	15.0	-55000.31632128922	0.0	0.0	90.0	-1297.1070789071277
393640000	-56764.483237619024	-1364.725196029837	-55399.758041589186	0.417022701897407	2020.9227033255	47.79927872656597	1.2767388146502998	2.9890775423449405	2.2374131458040023	2.1328247999438235	2.4821778706521864	1.8522799133594388	2.3652838278626334	2.550228264999551	2.356693880800933	3.515927186609123	3.496966021687678	2.8335332464475096	1.8206054916247907	1.1242857779443352	0.38047400537735154	1.4153087208369979	0.9176237111888373	0.49100985889924464	0.19853978353126028	-0.903337935466661	-0.5798569388367867	-3.783257756908859	-4.98980223088769	-6.496562274484289	-6.928028280617061	-5.923333792324492	0.468	4.99240084731488	0.29138877885183484	0.18099264264202403	0.1902265391189324	0.3373920393872113	0.6439466805387007	0.727907277182203	9.07010807838542E-4	0.9443592495634954	9.070108078385435E-4	0.9443592495634938	0.1845228259704883	0.0685784138877058	0.951836063822272	1.7526832660655485	1.0824815383923425	1.4218699614846744	0.186567795714341	0.15159751738492427	0.12597009687566538	0.6186344572061452	0.8421188299122274	0.5736150563888824	0.5618810027536185	1.132390920125439	0.31637068190303486	1.0	1.0	0.0	0.0	1.0	1.0	1.0	1.0	1.0	1.0	1.0	1.0	1.0	1.0	1.0	13.0	-54987.115936192495	0.0	0.0	95.0	-1296.4608170276736
393650000	-56752.91081893396	-1355.7095468195316	-55397.20127211443	0.42637082689575745	2020.9133552005017	47.590016064206495	1.0402066248568076	3.0814835619823766	3.004218649348495	3.1382632414903155	2.5828992829701596	2.029886697490049	2.3268969465069054	1.9145214557681767	1.9744422029289455	2.856665182793437	3.462284318715259	2.961180349305693	2.4093134163284735	0.8933511764668518	0.5040526884562556	1.6674035725745477	0.46207912347510754	1.0483610709157556	0.2037491443760684	-0.9481726684127475	-0.4943561808425503	-3.2873610173986845	-4.841115189129033	-5.055409796930253	-4.186746996137858	-5.551289625812127	0.468	5.022763281044468	0.29321147566345046	0.17763326411659136	0.19295097470282704	0.3362042855171337	0.5767539845008243	0.7362115899858063	9.650487105791003E-4	0.9923971700329067	9.650487105791018E-4	0.9923971700329065	0.28219225475251714	0.5200143711166114	0.081144753860306	0.2552401028063773	0.5319370095130196	0.7236548863554749	0.21012934396816307	0.5442093839226327	0.17581488233681283	0.6509247806298506	0.3232870024103798	0.6560509741283741	0.6085071371864786	0.6311012317734744	0.5456079102499768	1.0	1.0	0.0	0.0	1.0	1.0	1.0	1.0	1.0	1.0	1.0	1.0	1.0	1.0	1.0	13.0	-54977.122142278335	0.0	0.0	92.0	-1288.8918343735681
393660000	-56778.40915190325	-1374.5055546867777	-55403.90359721647	0.4337085863489265	2020.9060174410483	48.114471567650284	0.6117423905000064	2.1813769980023947	2.942658743619355	3.7599703332130687	2.830011837834273	2.762476247164199	2.54025369948441	2.454591905449984	2.339757060329627	3.1130444438946636	4.172182321790934	2.858191133097332	1.8125896034191131	0.901710894238536	0.2543449639498884	0.9550124102613586	0.5717618921721358	1.175689061547677	0.4795329740886896	-1.0136794224890653	-1.3037907606554677	-3.9912585922157606	-4.71823094227886	-5.365895347881424	-6.020723133213988	-3.477752253704974	0.468	5.314945085958901	0.29390779005555034	0.1747052259719254	0.19111803681487644	0.34026894715765044	1.154336555718744	0.7801245470753719	9.146176905086204E-4	1.0496546819364503	9.146176905086192E-4	1.0496546819364476	0.39918113885920564	1.0945216880943252	0.41355519979782573	0.8870194469610325	1.3579581652997836	1.3808203612627068	2.118917261276626	1.3044146108315784	0.226188381014924	1.0271993184761978	1.309307414328828	1.0891742912960751	0.9549816856053019	1.1586444043781543	0.3288688874867843	1.0	0.0	0.0	0.0	1.0	1.0	0.0	1.0	1.0	1.0	1.0	1.0	1.0	1.0	1.0	11.0	-54974.235494557484	0.0	0.0	98.0	-1300.1331460446327
393670000	-56748.1576378547	-1357.150033373316	-55391.00760448139	0.4302227295046571	2020.9095032978926	48.19044174660333	0.6156872867788441	1.5817547181653118	1.568981567246822	3.7606118242451205	3.537890849240516	2.858187293166481	2.0765335178991506	2.232585758163637	2.737449951650891	2.899729703533157	4.06341506265687	2.676145418770029	1.6904090217497603	0.9965598690015817	0.3040136705509403	0.7996735439106759	0.5761622063567234	0.6790014498468735	0.38920723652881134	-0.859876070400961	0.12432439319902527	-3.714336590626537	-4.980741480495126	-6.599559458543417	-4.8788920894512815	-6.059840965111742	0.468	4.674580709539071	0.29297307451557125	0.17858223406969825	0.1937593638820671	0.33468532753266594	0.7001026225999342	0.7365121750429113	9.561881171351535E-4	0.860868786495901	9.561881171351532E-4	0.8608687864959018	0.8170218949525934	0.16708910163007276	1.906431013359859	0.3203755380135918	1.692189711003888	1.3092548150407424	0.6462231843638646	0.7933831119713746	0.025355240649790205	0.8924129312829076	0.42190891507261324	1.0868426968533442	0.6336162991492404	1.86000206552729	0.9526377472370438	1.0	0.0	0.0	0.0	1.0	1.0	1.0	1.0	0.0	1.0	1.0	1.0	1.0	1.0	1.0	11.0	-54979.38346849482	0.0	0.0	91.0	-1294.5017370076098
393680000	-56766.68741286545	-1351.6595306324127	-55415.02788223304	0.4387665246892865	2020.900959502708	47.99203036848999	1.2897148431570695	2.9036164368930413	2.799829178119884	2.7610125878433687	2.931161203771671	2.918315784898995	1.9152058707140611	2.1941531660026623	2.8404512150367762	2.9775924035892936	3.32101985955248	2.4124933668717032	1.726745104239507	0.8459456284773037	0.34932642156469274	0.7692243693974217	0.7547299815464009	0.9511541153108745	0.8343218637807058	-1.3462816104598287	-0.21463141531794733	-3.6639673304158715	-4.110105647158928	-5.131321864392256	-3.9515732051355625	-3.2934169100877813	0.468	5.292461684891969	0.2934205052488429	0.17672389348537693	0.19354376716807814	0.33631183409770465	1.0175016546911493	0.7634980239546272	9.289420076155245E-4	0.9979073009799464	9.289420076155252E-4	0.9979073009799497	0.6807889414481058	0.18508300937412525	2.518646406405451	0.9880084228532716	0.8833775122251478	1.1881278172890577	0.2445292310923692	0.5947128091224808	0.28560468026292646	0.6832686934828514	0.22058613866336416	0.41837876826990283	0.502932296446091	1.3158620056377939	0.6937761610757586	1.0	1.0	0.0	0.0	1.0	1.0	1.0	1.0	0.0	1.0	1.0	1.0	1.0	1.0	1.0	12.0	-54997.34112804915	0.0	0.0	91.0	-1280.7916803523003
393690000	-56756.27598614331	-1335.416095951615	-55420.85989019169	0.42331728630320636	2020.916408741094	47.14301388741873	0.7146839942796389	4.017523698912954	2.8551772668060185	3.6240979121840873	2.810853119650383	3.216708390942941	2.01748235918497	2.161363900329381	2.695657468436228	2.912311182520355	3.7003970195074936	2.9901567673628247	1.979458153375985	1.0943392851658527	0.5137932119226342	0.356256756621084	0.6159127053919787	0.5312728089145637	0.7649295944125915	-1.230174575505555	-0.17637984284792127	-3.9987764959249827	-5.642423200571862	-5.615880720444022	-5.878401914634674	-4.2058151673207265	0.468	5.551324053982745	0.2922448411075799	0.18043708665374059	0.18788062148345847	0.33943745075522375	0.44530783229553084	0.6748837447287444	9.581567336106095E-4	1.094440466935019	9.581567336106093E-4	1.09444046693502	0.22587183943146413	0.5475569755707221	0.33892597694222	1.1504344183556554	0.5660939134940021	0.7894574866123881	0.09001195423530305	0.533370980974944	2.71552182145621	0.7493279838362477	1.1075890503292252	0.4343304993852027	0.41372900705555476	0.9853500768413386	0.8751878008854655	1.0	1.0	0.0	0.0	1.0	1.0	0.0	1.0	0.0	1.0	0.0	1.0	1.0	1.0	1.0	10.0	-55007.61635961401	0.0	0.0	95.0	-1266.807008659229
393700000	-56721.26046432442	-1298.2858971022904	-55422.97456722213	0.4195931122873217	2020.92013291511	46.68060495868363	1.586139247222302	1.4666242013664776	2.2263631444114895	2.850059001169897	3.337383381452105	2.580205573259707	2.027374023891442	2.0691011501513685	2.567596362316998	2.9601134980564723	4.001239914299111	2.7041996418403533	1.5499710618940683	0.8383753911008428	0.3392739655188896	0.7891329986374511	0.5988962198315859	0.7121217953864704	0.5484050280072625	-1.0227608047739984	-0.8897211681528094	-3.0694084010341323	-4.263833639158775	-4.801133287183902	-4.945533994707482	-5.750149468327238	0.468	4.950963673099177	0.2902589158082314	0.1842143894449602	0.187514159835604	0.33801253491120714	0.6908775065007693	0.7575246698030569	9.443164521662707E-4	0.9066434962302283	9.443164521662705E-4	0.9066434962302289	0.6308163810235236	0.3571885208403823	1.8339696295039734	0.7143840017592495	1.4153642689464994	0.8258830201208096	0.2895562660261591	0.6466030640189515	0.4469551525683822	1.1812383523420178	0.3906800816200535	0.4576550074903425	0.8016499835472545	1.9345602801771202	0.4256432691829819	1.0	1.0	0.0	0.0	1.0	1.0	0.0	1.0	0.0	1.0	1.0	1.0	1.0	1.0	1.0	11.0	-55012.181719422435	0.0	0.0	91.0	-1234.925035918891
393710000	-56748.19548238306	-1316.7260574797078	-55431.46942490335	0.43042677660158346	2020.9092992507958	46.81325817728821	0.7982438598125452	0.10711465688418342	1.7348163102187064	2.7855577185524614	3.465700130139735	3.026212535103339	2.3627611699151942	2.1799923826317458	2.696169616992887	2.6955754135852485	3.569767418564658	2.9116915859711296	1.4692017077207782	0.8552299742499397	0.42222914353948765	0.7067502387923275	0.44816341784688457	0.5906614820835635	0.8927191481067174	-1.1221133143383826	-0.5163782351497367	-3.3948466212067494	-3.8850837089436796	-5.216606926410759	-5.628734259392394	-3.834575164548149	0.468	5.4381450340552835	0.29215749249505985	0.18131291253393522	0.1897833128731771	0.3367462820978306	0.6092051348552141	0.7286408350540515	9.845082195904422E-4	0.9074048522201361	9.845082195904476E-4	0.9074048522201386	0.5237089704539637	0.5072046219044929	0.14417742798173339	0.435638425499387	1.1706938299287992	0.49797075825635556	0.2857557767446532	0.6004549036635144	0.2012305010097768	0.9572933935956057	0.351953248146912	0.30144353947718927	0.4650491396245675	1.1501825240743808	0.768120905421086	1.0	1.0	1.0	0.0	1.0	1.0	0.0	1.0	0.0	1.0	1.0	1.0	1.0	1.0	1.0	12.0	-54998.23274554921	0.0	0.0	89.0	-1255.6065308519333
393720000	-56703.96155450484	-1316.4105085930328	-55387.5510459118	0.427326014173937	2020.9124000132233	46.831648161585484	0.9884041831050888	0.9063823515499132	1.725192603495238	2.549050826971595	3.8502960369977797	3.7636231310545316	1.492627047702796	2.0955256352089737	2.5768361601631993	2.8504218174250147	3.25587331188952	2.849541593504774	1.4380483457102462	0.7934849104497302	0.0367625594561099	1.1646108287724037	0.17920804067491353	0.8066485863095206	1.2081844606410757	-1.1753638191437594	-0.20615289224301392	-4.0511837960920305	-4.332202505602342	-5.545120821726968	-4.748600754051445	-5.189406412823385	0.468	5.310446307934665	0.28430730435497514	0.1796556602209862	0.19654510214129697	0.3394919332827445	0.811491215219355	0.7415617531329328	9.73810672085431E-4	1.0601370638451657	9.738106720854301E-4	1.060137063845166	0.8488690858510209	0.5527856932015467	0.5976875984661121	0.6259243477123565	1.5821721706237966	2.0494606911110718	0.5454036010549703	1.394427307624913	0.1618600454633144	1.490882640013324	0.12903195799986936	1.1069086920657216	0.2633402059853075	3.152708517089412	1.0859820709077428	1.0	1.0	1.0	0.0	1.0	1.0	0.0	1.0	1.0	1.0	1.0	1.0	1.0	1.0	1.0	13.0	-54968.42116054602	0.0	0.0	96.0	-1237.787387362379
393730000	-56759.84262455879	-1323.8054650575898	-55436.037159501204	0.4214737255167237	2020.9182523018806	47.20605766074758	0.5971224849031381	1.9046170343934619	1.0642221995597458	2.7521266037386445	3.8026065932700064	3.8239101123590253	2.2513072355570265	2.028349670344261	2.543935460187936	2.761163120834858	3.1382964198696013	2.446207074517829	1.7416750602774875	0.6906326208525189	0.1519737540859193	0.7483751547183232	0.20663047639361057	0.3176573058562754	0.494066659402126	-0.9035807306473994	-0.08994326876481741	-4.1813788785068	-5.460427056246339	-4.1540187644576685	-3.6144601868313444	-2.8791609515193466	0.468	5.128384204086519	0.2865973132490067	0.17679348235851924	0.19891898603697766	0.3376902183554991	1.4086722322026928	0.8323371711436456	9.167034539063669E-4	0.8571168793239033	9.167034539063665E-4	0.8571168793239026	0.583255674691291	0.6807982405247165	0.24422332362016874	0.8484358355893007	1.4979383333531615	1.738731461222354	0.031013217745260325	1.075616737966686	0.26857139414089776	0.7691616371937966	0.49997323995695114	0.5684982338979477	0.12123348314126742	1.4374818815739403	0.9250181783578015	1.0	1.0	1.0	0.0	1.0	1.0	1.0	1.0	1.0	1.0	1.0	1.0	1.0	1.0	1.0	14.0	-54981.597561151095	0.0	0.0	92.0	-1255.572170420561
393740000	-56754.15330801374	-1340.6134112781817	-55413.53989673556	0.4227392427062641	2020.916986784691	48.10050222043789	0.9544643355268365	1.0028399563823078	1.6186417507960391	3.1272645831039516	4.680582250902015	2.9984646888178657	2.558053779673318	1.8794139639544716	2.488894411560566	2.994151562076362	3.770898578492307	2.7152198880206906	1.6832976833135784	1.2232053545669643	0.36083762715621914	1.015415508168795	0.6201697096471157	0.6209775904535936	1.3059335478883507	-0.4839225884207041	-0.3519486946283153	-4.344985341077079	-5.88751525844823	-6.571500006924668	-7.068719356012879	-6.645591833187532	0.468	4.843955550674294	0.2929303111008048	0.17673363017441718	0.1926458403692816	0.3376902183554991	1.2658995244374744	0.7939126350976006	9.828696792460896E-4	1.1275785672534695	9.828696792460916E-4	1.1275785672534686	0.6923059712096031	0.6833599635441536	0.9142689123579241	1.3839278642440436	0.8588062770027836	1.841752419252467	0.09429962070386474	0.5562553127656937	0.2759004126243112	0.9576172043237503	0.49947852659343767	0.9467740882187048	0.45044721080928407	1.0598551487740546	1.4411665971153194	1.0	1.0	0.0	0.0	1.0	1.0	0.0	1.0	1.0	1.0	1.0	1.0	1.0	1.0	1.0	12.0	-54991.72954010457	0.0	0.0	94.0	-1262.0156432295717
393750000	-56753.67617085727	-1339.6784322216379	-55413.997738635626	0.4195916539674629	2020.9201343734298	48.170947902311866	0.5477727546720893	1.6947737739631836	1.9614121052345892	2.7943386778515817	4.144296523550322	3.0945163298652774	3.333226178690833	1.9421045460547317	2.8449338169103244	2.596373351054298	4.411278348453023	3.019626462287922	1.3996592199127045	0.6889807308852627	0.5093384751228637	0.2745854311855323	0.6903769206748992	0.5709989156201386	0.9366947979355347	-0.5308483709939305	0.3579119827008113	-4.335203759429143	-3.8837802864014748	-4.443837846640104	-5.5164980999185635	-7.812148433496814	0.468	5.346148343915428	0.29060260795153275	0.17841180266436885	0.19095100459969552	0.3400345847844057	0.6736433005158207	0.7525829720817113	9.689742200304033E-4	0.9740435976476672	9.689742200304035E-4	0.9740435976476686	1.0913689004213902	0.7101243514221717	0.2980052669441037	0.6113176608881036	1.8764091959391862	0.6444472900525171	1.2719859432473097	0.9804324395694201	0.4319196140668556	1.1345837675692205	1.3268217109158662	1.1162458918611033	0.05613680312306223	2.0325754268685667	0.9167306080991494	1.0	1.0	1.0	0.0	1.0	1.0	0.0	1.0	1.0	1.0	0.0	1.0	1.0	1.0	1.0	12.0	-54981.902240331234	0.0	0.0	96.0	-1268.2296057266406
393760000	-56702.25419144375	-1304.288094815696	-55397.96609662806	0.4227645623117642	2020.9169614650855	48.21152181201024	0.5288394283774148	0.8915459062265478	1.6854908231095775	2.4614037470409733	3.5334010305810404	4.065761714433271	3.1332109960710888	1.838048160287651	2.8211036751062473	2.3967176306879723	4.071585288599332	3.148161587946501	1.6965302542188485	0.9381023972523795	0.6468201738717263	0.740361855028441	0.701443767542171	0.13544874475200747	1.5284536339694275	-0.9448822357968043	-0.30054600634895273	-5.0711500798004705	-4.157230736489082	-6.111787152175269	-4.120822372064399	-6.921989001388282	0.468	5.290951486333961	0.29031300524643666	0.1785093452404344	0.1936717631776328	0.33750588633549894	0.9660572378885999	0.7703306369116193	9.513958258278793E-4	1.0823695899664008	9.513958258278819E-4	1.0823695899664012	0.6417152894947745	0.37301144727119295	1.4019611682438715	0.2822597301822886	0.7981099570261033	0.7761010768316391	2.9140436784027974	0.7556952426073122	0.4804422098187469	0.47900081236621883	1.0456135168914424	0.808199541784448	0.6060900804774081	1.259665472541541	0.6915050685425642	1.0	0.0	0.0	0.0	1.0	1.0	0.0	1.0	0.0	1.0	0.0	1.0	1.0	1.0	1.0	9.0	-54986.927039570604	0.0	0.0	103.0	-1234.6223864166166
393770000	-56728.21240811322	-1318.469750936402	-55409.742657176816	0.42130544938828846	2020.918420578009	49.16587547767958	0.3652610486402232	0.20239857199288036	2.672584909950095	2.830668690096702	3.6664415068432596	3.441712773945957	3.4795379944577887	1.8086220483821995	3.724132108505998	2.826080185358084	4.171073042566373	2.9591977310487434	1.7984894803796607	0.8074191234881052	0.5027827770878495	0.30413233832708153	0.8612975508776061	0.5156213376766431	0.6657898950261336	-1.0212921338129206	-0.4704887803538049	-4.2656265021820925	-5.401387727473258	-6.986861897995988	-7.398978792160494	-6.4747357277230515	0.468	4.993815376856321	0.29036523047042817	0.1803457846918007	0.1906660460815897	0.33862293875618416	0.779774005023794	0.7752651935311605	9.694181864862829E-4	0.9111031002269551	9.694181864862822E-4	0.9111031002269554	0.8015947409229411	0.3563663098816212	0.0013587873153801148	0.1523775485940068	0.7407664311169371	0.5138970599563322	0.4284061383062632	0.9915297507102515	3.31384146023477	0.2411158901819725	0.03691577862563426	0.43884388285784176	0.060819821102506624	1.1263534943306999	0.27922667925307304	1.0	1.0	0.0	0.0	1.0	1.0	0.0	1.0	0.0	1.0	1.0	1.0	1.0	1.0	1.0	11.0	-54993.954952736225	0.0	0.0	99.0	-1256.8070472920629
393780000	-56746.24403086239	-1295.0200833782453	-55451.22394748415	0.4248060330264284	2020.9149199943708	48.748137143525405	0.2873173822227783	-0.5950926853826143	1.81892179483979	3.709337786076048	4.24191961750823	3.3202688809810508	3.2543007623343367	1.7834231371987928	3.955726486695294	2.3202913633857616	4.984072311439962	3.233808829435655	1.7999225598039028	0.843742536956821	0.4677903175969088	0.32816812002286383	1.3352233494436783	0.5203413107216545	0.7374381450337907	-0.7905496999510562	-0.7538664419658321	-5.034890173683142	-5.008132866536766	-5.354989467337031	-1.7740524103422537	-2.3086606537720993	0.468	4.68280034732046	0.2949267951512468	0.17667278600801015	0.18920756190133287	0.3391928569394129	1.6642272950084362	0.8143972980824075	9.034672377116888E-4	0.8466300757610646	9.034672377116864E-4	0.846630075761063	0.5893073101001817	0.02289487700672859	0.2978507934155152	0.2757697536326835	1.1132062135960648	1.123170815003194	4.788311763737443	0.4280896791142647	1.7939871898384512	0.4239626785984676	0.34529263058715953	0.48979642299672416	0.5904839329974718	1.7568859621466817	0.4674041966554835	1.0	0.0	0.0	0.0	1.0	1.0	0.0	1.0	0.0	1.0	0.0	1.0	1.0	1.0	1.0	9.0	-55021.43735018364	0.0	0.0	99.0	-1234.5835418250078
393790000	-56754.117809112104	-1308.2834160812433	-55445.83439303086	0.43557706826223236	2020.904148959135	49.02143806359962	0.4350177643856397	1.8874631597573814	1.9792381138491013	4.053451081425214	3.418930086911833	3.2941235593863936	3.354078019303379	2.018654082104407	3.274317616176145	2.565979310763952	4.290340642294589	3.3604669712104904	1.8548486794564665	0.7377717097931659	0.3692425347443138	0.5107163629160089	0.7264209302452422	0.7789551488303932	0.6817964322601173	-0.8163565445003632	-0.6372363700382433	-4.713688547707569	-4.030506666446248	-4.505530405099322	-5.050781021462046	-4.446193985898088	0.468	5.124899145688847	0.2936461985860293	0.17595486728864204	0.19247116580434118	0.33792776832099025	1.6708115308624027	0.823404003064083	9.431526542535447E-4	1.0251080064333788	9.431526542535452E-4	1.0251080064333806	0.6989801996636721	0.6971853223265259	1.5008540070364773	1.357911904330394	1.5848761026514975	0.8487547045241678	0.27214493437263104	0.5721549937008039	0.49378835419696	0.9428551458598668	0.16340528203720764	0.3880935432122383	0.1740106327899895	1.7206870336290034	0.6180922344289438	1.0	1.0	0.0	0.0	1.0	1.0	0.0	1.0	1.0	1.0	0.0	1.0	1.0	1.0	1.0	11.0	-55019.62275499078	0.0	0.0	96.0	-1236.5598693815564
393800000	-56770.08345380469	-1319.5439313039628	-55450.53952250073	0.4582557077141799	2020.881470319683	47.994244186407016	0.5474614060822688	1.7620682305926947	1.6875507085233987	3.178660817639318	3.0528755951370354	3.19914543761422	2.3823395171393527	1.9027476720709224	3.2096381800138607	2.4330085611968935	3.618913337602923	3.530076380602149	1.7506154971442387	0.8385962111673912	0.23797305643368163	0.5690236188731255	1.0739844619568646	0.20847823458276693	0.8005748158288404	-0.7435321840181063	-0.995993466603801	-4.343695326271694	-3.841200381193282	-2.574136988950272	-3.8567714388160224	-2.1976332298399663	0.468	4.870691698328218	0.29097734482299775	0.18016779929099547	0.19304794976642828	0.33580690611958125	1.9885724106285345	0.8151565995550966	9.52653210128313E-4	1.0873134762968601	9.526532101283118E-4	1.087313476296858	1.2131622674596985	0.6030210291749556	0.16575402070670442	0.5552286012988256	2.2828288853449243	1.5775178673044492	1.1434344917229706	0.5235242959629358	0.07596957910014497	0.38866460859182994	0.39993189729139406	0.8169817828181232	0.1823095080490673	3.6513981789939716	1.3716382717350022	1.0	1.0	0.0	0.0	1.0	1.0	0.0	1.0	1.0	1.0	1.0	1.0	1.0	1.0	1.0	12.0	-55032.05582816958	0.0	0.0	97.0	-1239.8232103526168
393810000	-56735.64325863779	-1296.5807725454945	-55439.0624860923	0.43357129771143565	2020.9061547296858	48.14984266352478	0.3155840519717722	-0.6428846730149358	1.6196734344422756	4.21634031794008	6.43065031440033	2.5308371511149996	3.5730725989512027	1.8084045808276834	3.3175524556861355	2.8120797844514294	4.123879819457962	3.3578380476286513	1.4280872392880795	0.866036865874273	0.5205430227656989	0.383809948642343	1.090283020039178	0.522327369925117	1.040438302161375	-0.8852973143843695	-0.45930645378901247	-4.4855373018031	-2.200440322684095	-3.388086688830773	-4.296778248435599	-3.968449043682611	0.468	4.626990860476647	0.292887866872748	0.17980554845962973	0.19374407821076461	0.33356250645686036	1.653048051578327	0.8019537518547409	9.578453330731615E-4	1.0420298348509198	9.578453330731569E-4	1.0420298348509183	0.45778811588666823	0.2561851809669358	1.5885404556026683	1.0255523391513552	0.9168450666644877	0.749474037470765	0.14143352615161936	0.5091297359700376	4.519346851312899	0.24927721504777509	2.1062915477004087	0.27067163195184574	0.40153881332448216	1.206628228879399	0.46361199915721696	1.0	1.0	0.0	0.0	1.0	1.0	0.0	1.0	0.0	1.0	0.0	1.0	1.0	1.0	1.0	10.0	-55014.13947736418	0.0	0.0	100.0	-1224.745144039917
393820000	-56774.82769099842	-1313.5409698230771	-55461.28672117534	0.4823133325121103	2020.8574126948852	48.41998544771745	0.31648721666747615	0.3948202939536549	2.156085502317254	3.442116486461489	4.9526983145702	2.3394826680883583	3.2599790250373446	2.024952881342915	4.0158331724570635	2.4101605377520303	3.6771056351597085	3.6852899785986963	1.4534764797245643	1.0364854217258186	0.1642057523395811	0.4574136354159832	1.0019734157804598	0.9445764561688097	1.1131929474493214	-0.6702050896756295	-0.213778833098406	-4.005693462291262	-2.7462546242065726	-2.9576464534266633	-3.0982716862043604	-2.563976996262821	0.468	5.096320516701759	0.29067576650914095	0.17579709587882972	0.1923215866717006	0.34120555094033156	1.0065218120170125	0.7943930295501461	9.199328855524987E-4	0.8703971065098834	9.199328855524957E-4	0.8703971065098857	1.0539789551411571	0.31273702745879317	0.15569034477172447	0.08641494479027689	2.361696198249023	1.7105147345941094	0.7369731425797983	2.322201689925777	1.0702595864406643	0.23043498049997294	1.5010984854590985	1.3221740174125445	0.6997189431357361	1.9934692637298417	0.6381659553534994	1.0	1.0	0.0	0.0	1.0	1.0	0.0	1.0	1.0	1.0	0.0	1.0	1.0	1.0	1.0	11.0	-55022.23733798246	0.0	0.0	98.0	-1247.4933073139186
393830000	-56744.43083072305	-1323.4935702381215	-55420.937260484934	0.4336373460391158	2020.9060886813581	49.07798192279614	0.8078617334272172	3.0293941347365263	1.1744524191169106	3.4815249557441246	4.078661888533012	2.2738983166755373	2.0631919214785506	2.2310939754164876	3.2694728464890526	2.86942858135252	3.5481207586501573	3.509420098418516	1.442621383592523	0.8236523808585076	0.25899994698920614	0.8670785795125394	1.2619760716665533	1.0069024246452263	0.9574759370850074	-0.5195846574375029	-0.7923650789112494	-4.277650897626061	-4.075030508787842	-4.418856647062137	-3.5469999912814556	-4.636858620383935	0.468	5.344337726505407	0.29127751660195333	0.17393155444296277	0.19442566360711577	0.34036526534797085	1.0727681651071208	0.7775936134141663	9.089197477131828E-4	0.9493831881061148	9.089197477131838E-4	0.9493831881061143	0.7751610607726238	0.7580190125162788	1.5045268215171879	0.176507277546844	1.3888449452059364	0.9677483486021354	1.3137924890120307	1.0584736047595287	0.9020222191787967	0.9435118241116225	0.6836363323663549	0.7759065670416248	0.8339800554358541	2.126379660561361	0.49017673530934897	1.0	1.0	0.0	0.0	1.0	1.0	0.0	1.0	0.0	1.0	0.0	1.0	1.0	1.0	1.0	10.0	-55008.55623222768	0.0	0.0	98.0	-1255.4786321962117
393840000	-56738.87787895504	-1341.9366688888515	-55396.94121006619	0.42017215755777154	2020.9195538698395	49.531300435224516	0.29402766048744683	1.049222004369379	0.4036288643764542	3.6030794559171273	5.970081536809231	2.336457445157605	2.513029177135702	2.116533880704309	2.9078145259157133	2.964167980358933	3.3734467715404337	4.011286206031549	1.1875235227853496	1.2234358492163158	0.23412242433797742	0.9551705294474538	1.1311672661906127	0.980433171363132	0.7226442515817518	0.04570285677153971	-1.0469853453468516	-4.505397334619739	-4.73733125406309	-1.545385482318073	-4.308576357630041	-3.9816175953194133	0.468	4.901449087558807	0.296321910701202	0.18163970614034794	0.18888365769013793	0.33315472546831476	0.895388928800209	0.750317092565833	8.921504880345169E-4	0.8603877191194694	8.921504880345183E-4	0.8603877191194695	1.617371956886452	0.47055860207607253	7.684844836103847	0.09960376626599188	2.5074153488710094	1.4719523933555578	1.367295172701293	0.4777233195323352	0.6049931983274366	0.8360429044783477	0.9088531674828142	1.2340873203146063	0.6898997228524218	1.0289001206776762	0.47093821394435903	1.0	0.0	0.0	0.0	1.0	1.0	0.0	1.0	0.0	1.0	0.0	1.0	1.0	1.0	1.0	9.0	-54986.89303418782	0.0	0.0	97.0	-1274.6439078336134
393850000	-56755.55296924005	-1323.5074430641077	-55432.04552617594	0.41657700573264406	2020.9231490216646	49.2305122752843	0.5350920953764076	1.9181533799518002	2.235753906341743	4.058353534973079	3.7128976548215626	1.9522388462657245	2.8684111987241883	1.807406393348674	3.469853773309495	2.9026402689824313	4.437082282949346	4.036024790137619	1.4053821482917515	0.6566779705675537	0.3672071465774679	0.7436668044475727	1.9623844265901098	0.9213317726733475	1.0264430101796873	-0.29922722497937504	-0.7940658769414607	-4.505849253523803	-6.940173246404323	-8.250536461949398	-8.878834967825027	-9.040848651152814	0.468	5.058360131327683	0.29029638090369786	0.17959475137292594	0.19233900868530518	0.33776985903807366	1.3242251837536632	0.8170781108909568	9.123996967522477E-4	0.9855100679469972	9.123996967522469E-4	0.985510067946995	0.77355775865187	1.6392183128678488	0.47062366004810463	0.254616126013079	2.545538863162693	2.9317660026695944	0.6471704725890833	0.9160740003404833	0.20580956431591682	0.9739974142845824	0.33642043893973567	1.3866849420667924	1.1075304839527447	2.243420703905212	0.9271911714050887	1.0	1.0	1.0	1.0	1.0	1.0	0.0	1.0	1.0	1.0	1.0	1.0	1.0	1.0	1.0	14.0	-55029.532256333805	0.0	0.0	87.0	-1241.397428979999
393860000	-56740.28370040904	-1303.8227387169002	-55436.46096169214	0.42528769311867615	2020.9144383342787	49.21375783102808	0.22092268004011698	2.2271230988944444	2.2057690771194824	2.693693112161158	4.36653939949954	1.8596738076265429	4.6829841125073655	1.5653061597786864	3.4093650953181123	2.5445949808368096	4.0872900339414215	3.9537971240490224	1.6311095185364037	0.7963728297611605	-0.019563178001010734	0.44244693043756567	2.2462922060456836	0.6171396885028206	1.2975090212762288	0.018790565346273817	-0.79101643093376	-4.385636370434123	-4.705310821218564	-5.397215347380579	-7.648910928481191	-7.104693219235221	0.468	5.2798020832958885	0.2888622408007537	0.17852147132000126	0.19334456012126158	0.3392717277579861	1.4790049515801689	0.8172883471787838	9.179571219461394E-4	0.8313752740517373	9.179571219461385E-4	0.831375274051738	0.6804491748122886	0.532982242198793	0.0685132635711422	0.031006934202660767	2.0877365367405996	1.2793550377800853	1.1521207702070684	0.8564874358530935	0.4731209695482623	1.0682565835669808	0.3221607467604287	0.48727809517718446	0.4448642237802658	1.2904057105372155	0.5778873462692796	1.0	1.0	0.0	0.0	1.0	1.0	0.0	1.0	0.0	1.0	0.0	1.0	1.0	1.0	1.0	10.0	-55024.090145981485	0.0	0.0	96.0	-1245.4010722256332
393870000	-56735.822184756726	-1332.6856879743275	-55403.1364967824	0.4295767930622599	2020.910149234335	49.38539937031518	0.5644460529411155	0.81871737857656	1.5228457869340752	3.787968732100912	3.77728629941876	2.293173938698834	3.583533510945995	1.5856284644708454	2.9957908827317237	3.0824938918946954	3.368947987679506	3.3369660413310123	1.4146638102228193	1.0580012643808692	0.3570565771137718	0.9405783957150325	2.188484881491794	0.4039846297733597	0.6804812162693847	0.07930447860659542	-0.9551097814568822	-4.391698981318934	-4.834114917935064	-4.333150027602321	-6.340918260843321	-5.025684810348772	0.468	4.725211481675929	0.2894655721432177	0.1802976987477126	0.19220267372573616	0.33803405538333614	1.004012386687046	0.7889585919722378	8.98149559766352E-4	0.9531699838985173	8.981495597663523E-4	0.9531699838985198	0.8045181164912883	1.8310806936844797	0.602885288253085	0.008202314590497946	2.185717940707954	0.6920800855483393	1.1336804240995297	1.6577130060379524	0.4205007240126132	1.3887925559175447	0.8658840359397527	0.5894188561866645	2.0763756820345987	1.4449144357965766	1.4485490521645938	1.0	1.0	0.0	0.0	1.0	1.0	0.0	1.0	0.0	1.0	1.0	1.0	1.0	1.0	1.0	11.0	-55008.33166226379	0.0	0.0	87.0	-1260.2506022881566
393880000	-56744.67897168413	-1311.9595359336126	-55432.719435750514	0.41989478210452036	2020.9198312452927	50.00276779370134	0.3370103450676702	0.8563654661935379	1.694895457464361	4.5748387307058005	2.870902961441263	2.738575025423104	3.976884211841997	1.6294123738410333	3.5094889395756197	3.0598790884241813	4.1732686545393065	2.967781122044186	1.5212266360071331	1.020268863295478	0.3586194298554691	0.5899467824466664	2.1138411914635125	0.7097939140694303	0.7448484200687305	0.20241869543938187	-0.3788258348498449	-4.620969405449377	-5.8356052979729265	-7.281788011437207	-4.775639821741192	-3.5799785676572657	0.468	4.970893406256909	0.28817154465036837	0.18051385250967292	0.19447849715928148	0.3368361056806798	0.5836407278255986	0.7193974907700401	8.697537742547711E-4	0.7297707779786561	8.697537742547744E-4	0.7297707779786575	0.4828761647261798	0.6373506181327407	0.22284963039957612	9.721503788655751E-4	1.0199694816631766	1.5223781104439076	4.373692183903847	0.7115905760861504	3.4922336730962877	0.9876533806663798	1.9568244037555682	0.6632656928170277	0.1735900447092071	2.282312732334771	0.762101016397634	1.0	1.0	0.0	0.0	1.0	1.0	0.0	1.0	0.0	1.0	0.0	1.0	1.0	1.0	1.0	10.0	-55049.175592307634	0.0	0.0	82.0	-1251.5519811192403
393890000	-56736.60119060095	-1302.4969018825552	-55434.104288718394	0.41803441551122134	2020.921691611886	49.3316217146826	0.4918058779527796	1.860801008801811	1.4533726407277885	4.213078956314399	2.406687270881657	2.8719219087370966	5.289289459325536	1.5991143099055176	3.0654588405574095	2.672977692088571	3.4954854664785633	3.6864294102448847	1.6622163410779536	0.7877102231035722	0.3343718467216474	1.6965361537979649	1.9155558580738359	0.40964142748076965	0.667647884378995	0.3385506833053762	-0.6190386716110341	-4.629901585046456	-5.27693833589913	-5.582487448514044	-6.403467002696679	-7.116096899482789	0.468	5.213673982886585	0.2916015679569234	0.17940952091702375	0.19143882758040856	0.33755008354564686	0.7702879767834889	0.7706899862461255	9.202332014293579E-4	0.7694820642491649	9.202332014293594E-4	0.7694820642491658	0.7850010664415517	0.6344300050703986	0.9086327722532841	0.002607492442115769	3.0175726421443354	1.7743552653827785	0.5003940749755829	0.5077936393110278	1.0941594034087059	0.7970811075666352	0.1779378414720791	1.0529609532379975	0.518795594818008	2.6798611174766918	1.9649874133827303	1.0	0.0	0.0	1.0	1.0	1.0	0.0	1.0	0.0	1.0	1.0	1.0	1.0	1.0	1.0	11.0	-55052.99121992093	0.0	0.0	89.0	-1240.4837990835288
393900000	-56712.075536428376	-1299.6211163207674	-55412.454420107606	0.41834102815729707	2020.92138499924	50.123957505510454	0.3644109920534386	0.8904744086138829	2.047477165572487	4.230101667164795	3.136517281008289	3.0865119293509915	3.4711980880399844	1.5380873111399793	2.9513131845848015	2.633995373641863	2.6744048825625044	3.617531302651956	1.3527701778110828	0.9035352523240434	0.2785697669052677	1.6817082871249753	2.7381774016690774	0.40323874777098256	0.4664708492076943	0.7835251188778805	-0.5644294334714285	-5.073249667801342	-6.0253082640987365	-5.024059295321431	-4.61984770234656	-3.651931556299932	0.468	5.023713767617386	0.28885763302303913	0.1808821450657477	0.19228541192589632	0.33797480998531937	1.0055555763722817	0.7875801447649597	8.63184298786526E-4	0.9767884928763718	8.631842987865255E-4	0.9767884928763719	0.3396982274256516	0.38687607418498254	0.10957106154617416	0.1958206931206555	1.2563249215402943	1.1663172116764962	0.01232266618053289	0.6003909545363073	0.1167884464504848	1.03464640687007	0.23909673865269873	0.24443650027811267	0.6354776960794304	1.8468565165875135	0.4663997606276848	1.0	1.0	0.0	0.0	1.0	1.0	1.0	1.0	1.0	1.0	1.0	0.0	1.0	1.0	1.0	12.0	-55046.18893774071	0.0	0.0	83.0	-1231.8303599757792
393910000	-56700.488387640136	-1290.8833051849974	-55409.60508245514	0.4174018398948056	2020.9223241875025	49.73656891070643	0.1494974996745893	-1.1302190668457412	2.001578515733522	3.7994856674584336	3.076807943157535	2.6620396696030295	4.888956464229866	1.6012303375237154	3.056263407711836	3.3850644098187943	2.990397523770058	4.128915090188891	1.4616846262347478	1.3577898487442455	-0.02184196682788104	2.0855000670236383	3.3616587565297973	0.6687409979906653	0.6841828402917243	0.7421291507161774	-0.6790491560059961	-5.499439502099435	-6.3693913059584935	-5.50199921632113	-11.552208316744878	-11.351263813815907	0.468	4.615209506771744	0.28948283981081513	0.17770448204662326	0.19437881052456613	0.338433867617998	1.781376549853142	0.8260826764139969	9.139172953217443E-4	0.8445889998819727	9.139172953217462E-4	0.8445889998819727	0.2587972700133992	1.3306038701487306	0.92803587365576	0.16720689042631426	2.0813848396393198	0.6408051069527486	0.37425760516941187	0.6186661907578324	1.553559071136874	0.7536708263850681	0.5059348296664093	0.606967570648707	0.3149009478693435	1.9028055083552866	0.5019863171925731	1.0	1.0	0.0	0.0	1.0	1.0	1.0	1.0	0.0	1.0	1.0	1.0	1.0	1.0	1.0	12.0	-55022.178080642734	0.0	0.0	87.0	-1225.6808986268118
393920000	-56703.40980617044	-1302.2525422477368	-55401.15726392271	0.4162976314495394	2020.9234283959477	50.44542442383773	0.20943319929784746	0.29809295704433947	3.1882877708601107	2.9185043988796164	3.3711462405250017	3.1769252357820634	3.8827206114817905	1.82793781752321	2.8698120080498937	3.6698743435519297	2.9221049257170595	3.248531378474099	1.4990289820923008	1.180479484392321	0.06994990218515643	2.356177729388942	3.4959102122596093	0.5288485394620486	0.45040736011431376	1.0384820305090865	-0.6888907203481718	-5.452188488598996	-7.728745523871024	-6.255564074835986	-7.082026796916532	-6.934178210415388	0.468	4.807712881329237	0.29220954078051586	0.1809033380543271	0.19187743637326085	0.33500968479189874	3.03046319010864	0.8381400517842073	8.967052624007384E-4	0.8098566069357361	8.967052624007377E-4	0.8098566069357349	0.4168699967320811	0.9753083508605651	0.31307153099712043	0.6782441795683634	1.5605594097225677	1.4164628296091277	1.1222170683645174	0.9551363035964828	0.6462347672230828	0.8938965525207997	0.9410146114320147	0.49578497808963784	0.4173059931699755	1.5877884485250873	0.8248156052845974	1.0	1.0	1.0	1.0	1.0	1.0	0.0	1.0	0.0	1.0	1.0	1.0	1.0	1.0	1.0	13.0	-55028.49129968942	0.0	0.0	79.0	-1232.1902601440834
393930000	-56740.76865567525	-1315.7188909818274	-55425.049764693424	0.4195965195441352	2020.9201295078533	51.23812731036723	0.4341514225766985	0.37125257469398165	3.512429410619177	3.5352949464811587	4.300908773663844	3.3706466254017076	3.444017893166705	1.7229178330143649	2.539583150169097	3.0996998428706175	2.9642447185946956	3.8278260004317133	1.8870496572711126	1.2922957794071503	0.3396873578199906	2.6167833395940177	2.1321226539860607	0.3577474870786544	0.21926008027718977	1.0095107956834417	-0.5793921711972629	-4.732222720953608	-5.594541706707403	-6.929280974815424	-6.804740169590747	-8.004322642040913	0.468	4.807076020544784	0.29643593687955244	0.17902709973327383	0.19307895010513276	0.33145801328204355	0.6688657497762647	0.767678158151633	9.044072303666428E-4	0.6801679924355388	9.044072303666458E-4	0.6801679924355395	0.34738794648412624	0.17634609366823875	0.54695714452677	2.353448276095455	1.2221913527594315	1.317078158123714	1.0311865522750006	0.9970232589042388	0.594711055690127	0.2538082846985541	0.4069913169390444	0.18527793661881722	0.7267581527869856	1.7237366254813298	0.47244747268579373	1.0	1.0	0.0	0.0	1.0	1.0	0.0	1.0	0.0	1.0	1.0	1.0	1.0	1.0	1.0	11.0	-55044.562389662125	0.0	0.0	81.0	-1261.3973195372691
393940000	-56680.94006792756	-1309.6779756543526	-55371.2620922732	0.41870212418705904	2020.9210239032102	50.989914304481545	0.25970952667669395	-1.3180699006374437	3.281157781839506	2.406941093495647	2.506833065203667	4.321144939848386	3.9856644220741737	1.953756724896178	2.965527959784643	3.174419846041051	3.1494364024761774	3.311029902794029	1.8268141800453925	1.0181656200086653	0.3025467833174449	2.4836485645162227	2.2515235895766113	0.2556069016108457	-0.04330213928870852	1.1296372177276868	-1.0325589828473525	-4.817456613828697	-6.041344626043878	-5.895795246915287	-8.601842022127672	-7.527247737395006	0.468	4.628705516185746	0.29021092041680746	0.18224890398665372	0.19123455348451932	0.33630562211202214	1.3125212971035825	0.7655490413977449	8.629859832840649E-4	0.8141309846972762	8.629859832840639E-4	0.8141309846972763	0.6148596109666589	0.18760765337060586	0.03961491351999732	1.2625229502832924	0.8481531769058146	0.8673624766477585	0.7922391336640362	0.5536437054380519	0.41627615626253706	0.2817733302410423	0.4660359145528832	0.42949135655467113	0.3010022389170588	1.1638975627853287	0.7205364085733291	1.0	1.0	1.0	0.0	1.0	1.0	0.0	1.0	0.0	1.0	1.0	1.0	1.0	1.0	1.0	12.0	-55005.41447946697	0.0	0.0	83.0	-1248.9773896828365
393950000	-56733.32011830112	-1314.6862174276769	-55418.63390087344	0.4325620312649334	2020.9071639961323	50.94335268043681	0.2820494031983862	-1.574212867574301	2.0670046623290594	3.347853077332027	2.156053132036001	5.3328763859242425	3.5702256852858385	2.0301579619800854	3.119921607410806	2.6634388096799646	2.7037214048770073	3.565352523614586	1.7476023789342607	1.2582790291527453	0.15053588605858603	2.494540148237283	3.071069037842011	0.18666801720354712	0.3026698416457462	0.3809242247282772	-1.0647902216393528	-5.202508574050252	-3.9704467028014516	-3.80125004516292	-5.08231090064379	-5.413943647846636	0.468	5.89659717304356	0.29159922258884186	0.17848732428187733	0.19277530660827435	0.33713814652100904	0.5861007056608186	0.7316012383602291	8.828887283285624E-4	0.8575836768136049	8.828887283285616E-4	0.8575836768136025	1.0697755734044279	1.2958956588419344	0.12435730166677057	1.546571138357564	2.0840041544232353	2.395194294322483	0.3442673911905075	0.7910414197878206	0.9902943220681274	1.023830298804592	0.7588141037352574	0.41478214573699107	1.3107342656139336	3.399154945353478	0.3758833916722984	1.0	1.0	0.0	1.0	1.0	1.0	0.0	1.0	0.0	1.0	1.0	1.0	1.0	1.0	1.0	12.0	-55027.80378893048	0.0	0.0	85.0	-1243.8309300389167
393960000	-56715.26452470697	-1307.2929223503418	-55407.97160235662	0.4162382988019896	2020.9234877285953	51.06869187170065	0.20222371431016892	-0.6886784546906893	4.873530932903854	4.256569330211634	2.385668045693219	4.327022037876839	4.418637703557264	1.826869474775187	2.724969968884211	2.596480474283098	2.781634133578317	3.3392874886949953	2.1519343303531318	1.4169489735698377	0.15900540352867934	1.791754968244941	3.1622826629428924	0.1851085321812146	0.533030389589015	0.9513336182267337	-0.9873729839051936	-5.6664020310436	-6.587865614803231	-3.3284205503393176	-3.0069219181526377	-5.064462612405895	0.468	4.847308665464322	0.29578405296998317	0.17786137835770058	0.19166663958839303	0.3346879290839258	0.3912192977139943	0.678497425105356	8.769839896208558E-4	0.825620963050765	8.769839896208567E-4	0.8256209630507653	0.5633639180143446	0.26515561614654076	0.38828752952392787	0.1697362027704557	1.004839003057737	0.7685019040383365	1.5211006273261485	0.8503498624782532	0.2726741174821732	0.5993687971276991	1.472615419270359	0.5648005414343499	1.1882101756625212	1.739048097502998	1.0780949994235076	1.0	1.0	1.0	1.0	1.0	1.0	0.0	1.0	0.0	1.0	1.0	1.0	1.0	1.0	1.0	13.0	-55012.375462999415	0.0	0.0	82.0	-1242.0181554713658
393970000	-56693.99383956886	-1293.7465372156978	-55400.247302353164	0.416307667220657	2020.9234183601766	51.21783800514898	0.17207954479320062	-0.5255357863604717	3.9803286077290982	4.028185967148207	1.8707026592259017	5.3002831264810055	4.5701614656032845	2.1240209765184956	4.063770374065624	2.6039957555484823	3.015163873063314	2.8438942473195192	2.282741915771539	1.516811227947249	0.27650550198015744	2.0876584833650256	4.467017048004077	0.21388466717936477	0.12960947355454777	0.5161100648541738	-1.021581504892131	-5.841240316066767	-7.57176466614885	-7.844984175350811	-9.998611238958981	-11.124069232426343	0.468	4.41582380098877	0.2928754266175205	0.1775110536784054	0.1903495840527103	0.33926393565136653	0.4433374130232107	0.701193148075723	8.861734499559117E-4	0.9471853731894374	8.861734499559134E-4	0.9471853731894347	0.5785175226849887	0.5253129221167784	0.7115303625638467	0.18891632320838028	1.4298422062746314	1.47237144567921	1.318686838911551	1.0466875308826105	1.2036253398110697	1.0478591761411442	1.018490106367572	0.8422668337074558	0.29077138413076253	1.7301379285647212	1.4581418834697637	1.0	0.0	1.0	0.0	1.0	1.0	0.0	1.0	0.0	1.0	1.0	1.0	0.0	1.0	1.0	10.0	-55010.42244395235	0.0	0.0	94.0	-1226.7367941877017
393980000	-56724.6402445419	-1297.5987962524696	-55427.041448289434	0.42955807186969874	2020.9101679555276	51.39523785607749	0.3281120578833986	-1.0858410500551876	1.917693920472299	3.03676364429546	2.581322576772497	3.487371329659497	4.252145142673409	1.9144823204107104	3.4171418382888015	2.6277161844092793	3.5070312942876565	3.254056512149974	1.804267832177755	1.2252613443564424	0.21153559450400294	2.3230127001706413	3.595610314187686	0.30809667369528193	0.2777822125793741	0.7166006845196153	-0.9079504870659386	-5.234479352471498	-4.829573022315026	-7.570902863050567	-6.506484341583593	-7.463528269064666	0.468	4.836771402311434	0.2918797686225504	0.18068901444362465	0.1894893045283286	0.337941912405499	0.6852187798344788	0.7762897845907119	8.344131164936431E-4	0.8558752487598991	8.344131164936435E-4	0.855875248759899	1.1021907414178025	0.22133653746048618	0.3126943725811894	2.330079248332826	1.5099468000998943	0.48416333158455044	0.00345496783362553	1.3224058396279923	0.483349222550108	0.8268680288640324	0.6177170557659928	0.8380953791407492	0.9322370897708843	1.2570776748169017	1.6525161685325258	1.0	1.0	1.0	0.0	1.0	1.0	0.0	1.0	0.0	1.0	1.0	1.0	1.0	1.0	1.0	12.0	-55027.81130571451	0.0	0.0	89.0	-1230.4140201132366
393990000	-56728.076824810945	-1320.004155944634	-55408.07266886631	0.4185693448417103	2020.9211566825556	51.398408717259656	0.1804053581344482	-1.416100337134885	3.7955512571175962	5.398215717572827	3.101355138855032	4.584284990405254	4.095770536072753	1.7915838430699973	3.4584203478626843	2.455297742145709	3.495827204517412	3.577293222320146	1.7365644606516966	1.3748204716926025	0.21935194216176748	1.883176014860143	2.744863313979092	0.3537650886124659	0.5491445712223431	1.4319314678993464	-1.00938773829765	-5.587753926612169	-7.036206390940223	-7.43504453875396	-7.44595063009902	-2.777658814307916	0.468	4.6841379543499855	0.29071042100520506	0.1790333707856303	0.19209124728366037	0.33816496092550685	0.8219485660045424	0.7729234847375178	9.118843033941604E-4	0.9246020178883343	9.118843033941593E-4	0.924602017888334	0.23136432711228047	0.4827789769543969	0.24031842614848004	0.47939759129635734	0.44877223220983586	0.3785304095864177	1.5628849877338926	0.24749074844003124	0.4389092670505261	0.47328141119559797	0.3792824197849582	0.26310980088320723	0.5116606837798788	0.9038569679028166	0.09769034604392554	1.0	1.0	1.0	0.0	1.0	1.0	0.0	1.0	0.0	1.0	1.0	1.0	1.0	1.0	1.0	12.0	-55014.566822791334	0.0	0.0	85.0	-1256.368235795307
394000000	-56735.22121468472	-1317.901257738617	-55417.31995694611	0.4164568680855244	2020.9232691593118	50.911424670829895	0.22552136999982508	-1.2667383725244896	4.1404285190577115	4.19145219492482	2.947675429606198	3.4870978955476315	3.3631324135867033	1.8505916007718117	3.577395011482626	2.9361980382937967	3.626507746653993	2.9178104825288735	2.010909557151256	1.1822356173481663	0.2859758791393014	1.727455789108069	2.594934415348093	0.43146537060956835	0.5450642089730723	0.5494532118809556	-1.086411811949159	-4.640612011287277	-7.690211859077233	-9.281437638103826	-5.332502301600943	-6.351467281734628	0.468	5.018576950321542	0.29134424547541976	0.1776825002931331	0.19346201594332355	0.33751123828812624	1.1231050252037493	0.8074761062972529	8.513232737370664E-4	0.7982159912887284	8.513232737370674E-4	0.7982159912887278	0.9621075295506202	0.10422155121698477	0.48839308453671604	1.4813671984405634	0.8197663936055853	0.6848519806133335	1.794486276327479	0.2912141955458853	1.8619318509407026	0.7460507496295935	0.4493883591621351	0.3808849951438175	0.521753930194743	0.6344048850237655	0.5506044710057039	1.0	0.0	1.0	0.0	1.0	1.0	0.0	1.0	0.0	1.0	1.0	1.0	1.0	1.0	1.0	11.0	-55030.69646054723	0.0	0.0	82.0	-1257.9793044336225
394010000	-56745.03281211312	-1342.8118987418354	-55402.22091337128	0.41678218651175425	2020.9229438408856	50.9736852226718	0.35641663557893694	-1.1369963363414974	3.471755553019256	4.687506855191267	2.6444947173340445	3.615794343503146	3.4392059981517438	1.6391253208862724	3.4538449564396116	2.9333663823163367	4.230966890452309	2.856312390867825	2.501915481318236	0.9241558902511328	0.36914577849941144	1.2905482103280987	3.0605107872110877	0.23265539043402209	0.1794286975359431	0.2751911483398485	-1.3585556947790225	-4.361674428921821	-3.689642856776674	-5.893747384486631	-4.177419773463747	-4.605233111912734	0.468	5.2663094478522785	0.2945981680376459	0.17650877546144786	0.19290628984909325	0.33598676665181565	1.0254826870881348	0.7966382342770395	9.098531426914537E-4	0.7632780517282696	9.098531426914554E-4	0.7632780517282698	0.5960017597295539	0.6239847557753014	1.721148236118889	1.825673223508175	1.9280448016326368	0.6773595597253711	0.37867234552878554	0.707127538759085	1.0918888220878464	1.3945472239301258	0.5373908531796477	1.8186184203058025	1.1196620451029267	2.963056106901611	1.153983595732279	1.0	1.0	1.0	0.0	1.0	1.0	0.0	1.0	0.0	1.0	0.0	1.0	1.0	1.0	1.0	11.0	-55011.50542047108	0.0	0.0	80.0	-1277.5484731303943
394020000	-56750.66219270297	-1346.477349194994	-55404.184843507974	0.4267836337583791	2020.912942393639	50.054126414698295	0.21105743876484048	-1.3205626526187368	3.679573143436826	5.022995912144395	2.045874684321837	3.2888189422314706	3.3622748627227868	1.7649081029681453	5.367197249582392	2.345184831846706	3.324986325525865	3.0080671814523114	2.132432667709383	1.0283294609150218	0.18287155777767325	1.692521960171117	2.7028692355448016	0.006120449872539718	0.6497834241105611	0.33156646193910566	-1.0444497228771104	-4.865308443287589	-5.05259717596454	-6.028911584973156	-9.243572188113887	-10.138262299202669	0.468	5.00149004137769	0.29028929950384785	0.17749396030459824	0.1907441715460533	0.3414725686455033	1.1790032795069	0.7781406309164907	9.415193624909041E-4	0.8408703224558017	9.415193624909043E-4	0.8408703224558012	1.0042854984505398	0.511718955300069	0.768135722344406	0.016628728594662384	1.2269110154162706	0.9767664685517035	0.021410405238479768	1.8519626301605734	0.11888417027574828	1.0409464387382816	0.6332108345863415	1.0783605217226055	0.9870677147103687	1.4356515569636763	1.2897339465802535	1.0	1.0	1.0	1.0	1.0	1.0	0.0	1.0	0.0	1.0	1.0	1.0	1.0	1.0	1.0	13.0	-55013.220884907976	0.0	0.0	81.0	-1279.080716215559
394030000	-56761.34507314215	-1367.8900126322526	-55393.45506050989	0.4164237462880803	2020.9233022811093	50.714986159190225	0.4147775774047121	-0.9850027696139031	2.6491264430038686	4.687025898171638	3.0856105115581998	3.72812544617261	3.921747349022198	1.9377257615281411	3.515170426729721	2.7979665334071084	3.7589178629105073	2.4449894192567383	1.9887439427250493	1.0932018779509094	0.5580738381053436	1.159832490328208	2.7208072790058764	0.0570061339718414	0.4705918216086693	-0.15643526496785215	-0.9148009064004854	-5.064278551864982	-5.0889927916530775	-4.063514682616169	-5.24393790842888	-6.3367395916551	0.468	5.0752958436530164	0.29116726957402905	0.1779425802513013	0.19178132375041532	0.3391088264242571	0.9822886629631582	0.7902882568792198	9.036798185429494E-4	0.9303260088674867	9.036798185429502E-4	0.9303260088674862	0.9043182534943288	0.6335446173321304	0.7162974806157668	0.21159540801897386	0.9640687123065983	0.9118077594151546	0.41163661947353014	1.496453762454516	2.3464420280901153	1.1503613066492318	0.02463967605685037	1.2592699343316727	0.8828360871504993	2.9665618600075474	2.120843697191684	1.0	1.0	1.0	0.0	1.0	1.0	0.0	1.0	0.0	1.0	0.0	1.0	1.0	1.0	1.0	11.0	-55003.81925797068	0.0	0.0	89.0	-1295.7741777315052
394040000	-56713.99987093536	-1324.544859486855	-55389.4550114485	0.4184176600861082	2020.9213083673112	50.30279171069733	0.31652648229835306	-0.4221565732480746	3.338162438901738	3.919486174293074	2.986287500354635	3.7691719220760276	3.414340083060646	1.728274152418152	4.166412564712301	2.3895437049620747	4.046956938024504	2.3604064786947196	2.813342030691663	1.1463609632035547	0.4288132684999568	1.298337631111457	1.9691734271237042	-0.13213877194503665	0.16999765253599805	0.2767721299008502	-1.249816169264878	-4.641679336361806	-6.520738475028907	-8.486700165397131	-7.279408690367069	-7.670398532925677	0.468	4.805222683392821	0.2905110399025239	0.18110153725602796	0.19240775472290778	0.3359796681185433	0.6105109492844977	0.7362577245833358	9.107560762855604E-4	1.0227897857340886	9.107560762855577E-4	1.0227897857340869	0.747453125815821	0.30728021640470016	1.0258715011218325	2.2494987318563076	0.5275941370833633	1.8167274163895022	0.26834302244043656	1.347053784711219	0.1542234780852531	1.0504497610237449	1.0886766355900774	1.1092790177931753	1.0314840238585954	1.5225933620782626	1.1443738573170752	1.0	1.0	1.0	0.0	1.0	1.0	0.0	1.0	0.0	1.0	0.0	1.0	1.0	1.0	1.0	11.0	-55000.4661690988	0.0	0.0	82.0	-1250.8089258028017
394050000	-56719.532610647395	-1337.824008892188	-55381.70860175521	0.4190655385110184	2020.9206604888864	50.02549221477246	0.25522769019783875	-0.3900290713451785	4.97531912253533	4.930000323882774	2.7042756059932422	3.656019612372821	3.2224767608587257	1.6537219951092135	3.3224963000240573	2.9961989648858904	3.0632995051204475	2.5505409315600454	2.3653770584991136	1.0243666877555095	0.21262903658838012	1.5737516726070946	1.8718162659519508	0.11880062610100961	-0.0047534745135912465	0.5184427594914925	-1.4315836464140579	-4.65952715215355	-4.656112271936804	-4.924821965252461	-7.622663973002209	-7.465980284051294	0.468	5.22889564011404	0.2958314391912603	0.17930520076073514	0.19230559604591696	0.33255776400209053	0.7057253533243003	0.7538121994212528	8.838438904078785E-4	0.8636729478764462	8.83843890407876E-4	0.8636729478764447	0.807691115732755	0.5462928241519326	0.7501333057023785	0.3907194002363345	0.725326737202166	1.0212816066190502	0.39074716400451714	1.3153556240200834	0.3530757997921681	1.0017113216702977	0.5439100360708201	0.6301506621411567	0.679318612025911	1.4064424389614323	0.42290224603605636	1.0	0.0	1.0	0.0	1.0	1.0	0.0	1.0	0.0	1.0	1.0	1.0	1.0	1.0	1.0	11.0	-54984.41383711723	0.0	0.0	84.0	-1276.7262975553026
394060000	-56715.129724644576	-1342.2700956130363	-55372.85962903154	0.42530942755221773	2020.914416599845	49.95808333216393	0.5428437785906806	-0.13654778155247682	2.442496534051748	4.283263144858008	2.5197828448017208	3.658380769314803	3.6744589786483512	1.4961407943549152	2.8731485350327883	2.6130593697847844	3.2780269590194733	2.6036136154827973	2.2749422934050134	1.4473921180476585	0.17542715122416627	0.9448001933664358	2.0725438071994606	0.3902632651088678	-0.08669448820150041	0.3002872598454458	-1.6841051047352136	-5.063284374123823	-4.607615412968583	-5.371215275684667	-6.74375121316215	-4.405292847790567	0.468	4.930932600885457	0.29126552328236627	0.18312214770011803	0.190318286833208	0.33529404218431064	0.7847120408438869	0.7498226062692448	9.265207315916728E-4	0.8946670223279067	9.26520731591675E-4	0.8946670223279084	0.7224598169054919	0.06434082406411866	1.3174886921524864	0.5483938385367165	2.4467381234900327	1.3868602337349325	0.35247982769075387	1.0218929492125277	0.9495369632516777	1.2937681080684202	0.7094323158221544	0.6992558269269716	0.7932127401587026	1.3354351607693846	2.1207109634916534	1.0	0.0	1.0	0.0	1.0	1.0	0.0	1.0	0.0	1.0	1.0	1.0	1.0	1.0	1.0	11.0	-54989.292975969394	0.0	0.0	84.0	-1274.056912324809
394070000	-56707.72317623007	-1334.996202861921	-55372.72697336815	0.41626006797323994	2020.923465959424	49.279450635183494	0.4899172281916459	-0.670250810116723	1.615173315351831	3.4788792519209975	3.385132748375589	3.3984503852151784	3.7923251741409327	1.6854184862255546	2.875609303869115	2.6321477414782337	3.290557218353385	2.5610437922062554	2.1968172528964853	1.3037562033457237	0.43573358445820703	1.28428854967973	1.6465618994679418	0.12783729605708682	0.6766555664281553	0.5702551147669366	-1.4179800029776028	-5.291113451280684	-7.019524962693533	-5.398023638964281	-4.872800773527508	-4.096788992849448	0.468	5.159980976867178	0.28777323169041763	0.1788791234956491	0.19234814888043414	0.3409994959335021	1.0173065895693605	0.7708199746495608	9.523165938050791E-4	0.9151113860115578	9.5231659380508E-4	0.9151113860115583	1.1973437580739192	0.5507918502805832	0.5388042303843478	1.1835539954221588	0.8511042742189372	0.9450843953550068	0.8638178155649245	0.8407531478186753	1.7015645028489517	0.6860210060311656	4.306327150527226	0.9104231589548447	0.5070394316047002	1.3495393388942045	0.8680311340332346	1.0	0.0	1.0	0.0	1.0	1.0	0.0	1.0	0.0	1.0	0.0	1.0	1.0	1.0	1.0	10.0	-55004.02342391976	0.0	0.0	81.0	-1266.5586032005322
394080000	-56685.7010021326	-1320.22346798466	-55365.47753414794	0.4171980030534825	2020.9225280243438	49.24065358672477	0.3885453657302319	0.030827461530950007	1.676979730519953	4.84085689067513	3.34591768981286	2.8417938951522093	2.903596034273015	1.9107890174315696	3.1862973473150022	3.0806270891448078	2.551334261153691	2.4320346050750477	2.311696558863387	1.2700701043320024	0.3069967776970472	1.202294488465002	1.733774168792385	0.05413890643392441	0.4217032885793156	0.9536259722675424	-1.525861431038101	-5.6222125831522245	-6.304229519609177	-6.194258450329322	-5.608039887461167	-6.587021029147538	0.468	5.278301699061513	0.2942793292488265	0.1814744373824015	0.18756973236111393	0.3366765010076611	0.6606705520206676	0.7160915960893096	9.037717477739735E-4	0.6496883374261387	9.037717477739729E-4	0.6496883374261382	1.2746897647964905	0.31063126333665275	0.5697998582137165	3.137550297888863	0.3910153139914405	0.48871905509540375	0.07119012506453481	0.5404415646218023	0.9387191831196581	1.1535400049484839	0.185864229857678	0.6070392965182777	0.5933860431270221	0.989899666801454	0.44536126628601025	1.0	1.0	1.0	0.0	1.0	1.0	1.0	1.0	0.0	1.0	1.0	1.0	1.0	1.0	1.0	13.0	-54982.767612522795	0.0	0.0	79.0	-1264.6603937536029
394090000	-56659.89276683691	-1306.3621909788305	-55353.53057585808	0.4190832483533217	2020.920642779044	49.07089301806586	0.26341443261826303	-0.22667509806318892	2.587066374418183	3.076368718477009	3.3911545697824006	3.5523948910312857	3.0500594895272792	1.6074197297574655	3.9695713298399804	2.8294298546373193	2.4144424626902525	2.670876243606994	2.036043825190221	1.3171207691686355	0.2753428589448636	0.7921913887282985	2.100925775343965	0.02549896270117512	0.16703785190059423	0.8116445598471113	-1.6992169836605475	-5.78454096443926	-6.017619718740206	-6.939968041667863	-7.657249499789722	-8.200876418260245	0.468	5.215584129539788	0.2918519777217556	0.18075436063484057	0.18752463823265406	0.33986902341075287	0.49824707560418463	0.6746709522112286	9.374739922448195E-4	0.7359719403552591	9.374739922448222E-4	0.7359719403552597	0.3473883628344189	0.5697048152831924	1.54469139804072	0.598901806081831	1.1094394857008196	2.6975692784368457	0.39058816738559127	1.1306953717584574	0.09280131029298473	2.2662953685011296	2.761684442733762	1.236651781439144	1.5221351034668156	2.101830333836298	1.8814982692999727	1.0	1.0	1.0	1.0	1.0	1.0	1.0	1.0	0.0	1.0	0.0	1.0	1.0	1.0	1.0	13.0	-54963.05243920145	0.0	0.0	79.0	-1238.7875390137685
394100000	-56660.31770427164	-1289.56356262205	-55370.75414164959	0.41683785602883716	2020.9228881713684	49.23008462485434	0.30104178692269906	-0.9570039227132592	1.082688282685416	2.0959729986986626	3.919272959695684	3.0630791225371614	2.7013071340674304	1.9095293576444687	2.8350605483786495	3.278224113433799	2.784253660383459	2.8181605760108845	1.8960454286279267	1.398950224436448	0.05499258450996082	0.7153317716789752	1.748617715818972	-0.22297396928585828	0.3085231825112696	1.098901879317231	-1.0258424794861831	-5.706082059016405	-5.397054813877874	-4.34238499374905	-4.074425794400851	-6.8132183691357495	0.468	4.925849474632628	0.2864597948807302	0.18325108432725762	0.1932179460659829	0.33707117472603243	0.3312207907663379	0.6397135920345918	9.026983393926546E-4	0.9366014552586541	9.026983393926558E-4	0.936601455258653	1.304088364293457	0.327377756232461	1.5088578359035054	0.2130221420994056	1.072409611339044	1.4015029431640176	0.6336277403109432	1.892672078347859	0.6284207589796139	0.9328301116716838	0.9709398836601543	1.918021334982756	1.3273555091998297	2.056584251439014	0.9366993652999406	1.0	1.0	1.0	0.0	1.0	1.0	0.0	1.0	0.0	1.0	1.0	1.0	1.0	1.0	1.0	12.0	-54988.3825687875	0.0	0.0	82.0	-1217.7298222761665
394110000	-56626.7317454988	-1252.6055071556957	-55374.1262383431	0.42296325830578096	2020.9167627690915	48.75849029279317	0.3603048408752513	0.06599561537274917	1.342711200809678	2.4958798548892984	3.9868432716379267	3.2881081303419797	2.8631866389783345	1.6836102043985892	2.98916897501432	3.12407856051785	3.0758875849663596	3.152299894442331	1.9590608872814053	1.3990230920658844	-0.18674906902310973	1.1225400970061585	2.6096397243702296	-0.2797345492257026	0.6476410230884121	0.7264346396085315	-1.2624914043221165	-5.826818999089772	-4.554351305138654	-5.861237335544218	-4.193556025794422	-6.501972036606739	0.468	5.150086459579548	0.2936819760495047	0.17537625081097916	0.1922832116429461	0.33865856149657314	0.4660661117390462	0.6749892494021726	9.500877789213899E-4	0.699099481703095	9.500877789213893E-4	0.6990994817030942	0.8152020250227382	0.26127389724863903	0.7599928711995609	1.1241493200537638	1.1053297265679378	2.5962424427951354	1.1138356942784435	0.7080243483144408	0.054964974725085915	1.0774353560520473	2.4626961136011274	0.6020955762959325	0.424548591946756	1.3668369121884527	0.8334820023397499	1.0	1.0	1.0	0.0	1.0	1.0	0.0	1.0	0.0	1.0	0.0	1.0	1.0	1.0	1.0	11.0	-54979.32245068193	0.0	0.0	80.0	-1196.5544827998915
394120000	-56652.6222172149	-1275.3154429432382	-55377.30677427166	0.43056562473774246	2020.9091604026596	48.90225619312714	0.27523628278876094	0.39125640381226656	3.2700913662519344	2.4976323260263613	4.779888207270879	3.7754568229622825	2.580033480059989	1.4729842143012954	3.23651504169882	3.125260094843966	3.3135506771291436	2.6491374570087096	1.8689445783681915	1.5937641837301275	-0.12210232628778717	0.5601773964377845	2.398861823919975	-0.06310734615600383	1.194964324755092	1.9058686023647424	-0.8044644342012485	-5.976467098742548	-4.552495298979146	-4.8333357961945325	-6.752363378492342	-6.831522080727654	0.468	4.8727677244239835	0.29101674238658104	0.1792833739087178	0.194438853385558	0.3352610303191462	0.6175520308645901	0.6866997488720397	9.751000472871793E-4	0.9626977211035809	9.751000472871779E-4	0.96269772110358	1.164998062617013	0.621309625566573	0.8112355676419787	2.391942008041428	1.467535934601278	1.738638688072743	2.4620776105280022	0.6215800187383774	0.11121174220699745	0.7066437835172522	1.7371029408145	0.9239863338767369	1.761348238916592	2.4241878507196684	1.5124041143450881	1.0	1.0	1.0	0.0	1.0	1.0	0.0	1.0	0.0	1.0	1.0	1.0	1.0	1.0	1.0	12.0	-55005.980299478986	0.0	0.0	78.0	-1198.6955188464033
394130000	-56662.36625540828	-1258.2303190575751	-55404.1359363507	0.4164279457597689	2020.9232980816375	49.091723021513204	0.21383430644831186	-1.3473974941475853	2.7845398403352934	2.676902843864333	5.001666924509354	3.356954041798848	3.0552437634913328	1.5861362064920634	3.319632227333252	3.2303663070981066	3.221464476044734	2.7704527455497185	2.0908530016645477	1.349462153694174	-0.3227900608222785	1.1389889386401513	1.7531768716041625	-0.05090667565379736	1.234348734961643	1.343391715094592	-1.3315708154221157	-6.43525148433548	-8.43884525893865	-10.939231457083654	-10.392747552614969	-10.780397792868035	0.468	5.291638864920732	0.2896107723982958	0.18509895911589505	0.19318235956725816	0.3321079089185541	0.3612810185194781	0.6829666759268773	9.170365593749589E-4	0.9580905617479206	9.170365593749596E-4	0.9580905617479198	0.5451953250389125	0.303731516521876	0.1632719954124392	0.2580840704656113	0.8891372926519502	1.7646285397923118	2.5367255959012445	0.5291489453465287	2.597558196657157	0.4282844473137255	3.26461670659474	1.369400386357944	0.5018589422942491	1.3732281085258533	0.7730487875714827	1.0	1.0	1.0	1.0	1.0	1.0	0.0	1.0	0.0	1.0	0.0	1.0	1.0	1.0	1.0	12.0	-55022.27051925516	0.0	0.0	89.0	-1185.466117532284
394140000	-56632.65244363758	-1241.426516003442	-55391.225927634136	0.41624727192719463	2020.9234787554701	49.97156169826646	0.2600905389330395	-0.17746772157611657	1.6573756243411726	3.3579057379666164	5.163243678653432	4.186948901668243	2.628410218741096	1.6281521856564996	3.6632142799794396	3.645432972109181	2.9533985638732827	2.8610768277124263	2.260744928007881	1.3789915403854363	-0.11236780339771786	1.3128733774776133	2.093460266003682	0.027510707915770594	1.2953538583335733	1.433178366578425	-1.1889676566333465	-5.894526623966749	-7.048496552293465	-7.540957243171611	-5.394552640853497	-5.321910067731324	0.468	4.803446517225552	0.29638736580401237	0.1782907126001846	0.1898269009857439	0.33549502061006214	1.1243617671707307	0.790268214800939	8.680616012935214E-4	0.8749972242766083	8.680616012935196E-4	0.8749972242766091	0.17515778909559185	0.1618925952039888	0.2802901448328512	2.154093023561093	0.25699382404919	0.7805592115489178	0.5450428549406798	0.2755384517559003	0.5691642269278802	0.41397048575093165	1.0939110747722565	0.1771875753804698	0.2770041440068312	0.45044386841812634	0.0761635931787365	1.0	1.0	1.0	0.0	1.0	1.0	0.0	1.0	0.0	1.0	0.0	1.0	1.0	1.0	1.0	11.0	-55000.068397969895	0.0	0.0	85.0	-1182.3620463162638
394150000	-56598.421164619205	-1255.668194840818	-55342.75296977839	0.4190961110605914	2020.9206299163368	49.68477233491124	0.4528717156241875	0.359746798829781	1.5369081537090832	3.7871747022084516	3.870172682494831	4.139999829792493	2.9706457182617587	1.6135690668415066	2.9492447549677254	2.9959944019154565	3.2984091077825637	2.959641120554072	1.7764526847686566	1.6999056702740414	0.015811546098936525	1.6030280061410094	1.7977608316908427	-0.09145734306512754	1.6493813380908258	0.8821169265150233	-1.3600264826570696	-6.084985767587778	-5.719699497363194	-6.309980715955739	-7.394080497061116	-5.356345885153901	0.468	5.375212693695982	0.2953775522790459	0.18172457363277075	0.18681290812148885	0.33608496596669757	0.7291422442387905	0.7234397449854	9.208856954951849E-4	0.9736414291358594	9.208856954951879E-4	0.9736414291358624	0.43333072879221207	0.3977378663795791	0.24097274304996666	0.1788351052270723	0.856372398931497	1.153550754828375	2.0946062080791057	1.003112744370053	0.1498205145058235	0.9261163480208204	0.9071990068801924	0.4577508526345184	0.9152483469247481	1.205795776964033	0.5384486589104804	1.0	1.0	1.0	0.0	1.0	1.0	0.0	1.0	0.0	1.0	1.0	1.0	1.0	1.0	1.0	12.0	-54986.45640650949	0.0	0.0	75.0	-1185.8920837158037
394160000	-56657.12206734988	-1279.2015614291854	-55377.920505920694	0.4219123635835087	2020.9178136638138	50.07113336236215	0.6674512546524186	-0.6037666832895603	1.9179224792245382	3.2080471727553705	3.2935332085715405	4.477016317243598	3.2983125669261852	1.5328198159311979	2.594217115340415	2.5261320386514377	3.3544959043875897	2.4296617295757743	2.6769149908656833	1.5133517075458882	0.04756335401222403	1.4176775288944714	1.5054596404073721	0.27394553338967437	2.4965292965671293	0.6601640153271331	-1.4415045896154661	-6.131331943756789	-6.501424084631975	-4.810720226398544	-6.081794093262937	-5.506162721029343	0.468	5.387641581652305	0.28755863296541445	0.1825892469502212	0.19332079537385563	0.33653132471051184	0.8378435250995399	0.7765417202917301	9.241201313680006E-4	0.8103702320688835	9.241201313679973E-4	0.8103702320688801	1.3192621998164635	0.3926711513704063	0.47904648737540273	0.721563170030712	0.7926090125346341	1.5398858238253372	1.1113995455042542	0.3183025043965046	0.48934202095355894	0.4341592706417913	0.9620571481095125	0.29120200212494285	0.7491652826239881	0.8559440017098451	1.280349113813551	1.0	1.0	1.0	0.0	1.0	1.0	0.0	1.0	0.0	1.0	1.0	1.0	1.0	1.0	1.0	12.0	-55011.32190049949	0.0	0.0	77.0	-1216.4336295867397
394170000	-56683.600144123804	-1322.5096145463015	-55361.0905295775	0.4730195112208155	2020.8667065161765	50.911861268496835	0.10836595157856066	-0.8428668837344029	2.862509238456124	3.294085258827298	3.4264143499853654	3.2117947934871123	3.3228581218175863	2.0034385662365835	2.9114450930785325	2.5706582912691807	3.1296477768731776	2.130214165395394	2.602050362553895	1.5505250419400352	-0.046976962344347006	1.7041830509735236	1.6462294551473906	0.20408797746888405	1.1653410712677736	0.6109846357106989	-1.4610197076512963	-6.295701297983251	0.9723126135936488	1.0267092775951996	-2.727004605055449	-4.716549064048371	0.468	5.562593295255425	0.2861824464387652	0.1830262499345582	0.19576780101693797	0.33502350260974184	1.1583759270367873	0.7899020133529654	8.726843156665502E-4	0.8835461838659378	8.726843156665483E-4	0.8835461838659354	1.0331700125291297	0.7300991016034588	1.056396978408923	1.040194353812825	1.4447446808403532	2.402392003941553	2.541718658905795	0.5452796249988594	0.46744773328809924	1.2656671128325097	0.5878902965102578	1.2937784206682825	0.9835076586143224	1.8994641572493602	1.159164728981875	1.0	0.0	1.0	0.0	1.0	1.0	0.0	1.0	0.0	1.0	1.0	1.0	1.0	1.0	1.0	11.0	-54983.529402796594	0.0	0.0	79.0	-1252.0277773812927
394180000	-56719.91707983387	-1352.198048427116	-55367.71903140675	0.42137088362688163	2020.9183551437704	50.69497110198696	0.19865404202166909	-0.6303516598436532	2.43330585245063	4.259415542543092	2.9134383729091713	3.177457505327842	2.3857821970270403	1.642728756572976	3.207268708663297	2.182904029344299	2.9449412038109415	2.1752926926313823	3.2454734465566712	1.5296440473801705	0.19798609437770845	1.2068561631695736	1.5631762691772086	0.3600332815013354	1.3442261359052852	0.8206013979178517	-1.6771604987761528	-6.390268866780379	-5.846034721209226	-6.830055693171003	-4.281882212176051	-2.1559227201885016	0.468	5.371958731200844	0.2897389632232849	0.18099115364125196	0.19625053433540093	0.33301934880006545	1.4627719776143318	0.8150292458633122	8.373275516551426E-4	0.981389950265039	8.373275516551429E-4	0.9813899502650364	0.8046989217303724	0.2518764260392248	0.6188096565729996	0.2785238064248474	1.449087690056916	1.4988915060112828	0.9286051285678775	0.703509295666922	0.6180634910198881	0.6825531402562908	0.6761700936791017	0.8605572049333956	0.801908528887893	1.8551524525845093	1.667526123603002	1.0	1.0	1.0	0.0	1.0	1.0	0.0	1.0	0.0	1.0	0.0	1.0	1.0	1.0	1.0	11.0	-54992.00120972948	0.0	0.0	85.0	-1280.4841276859481
394190000	-56684.44478247936	-1323.067518969271	-55361.37726351009	0.416387888812005	2020.9233381385852	50.77681712724436	0.39604313841157845	-0.4022096971724535	0.8971879104996808	3.636292739257311	4.512540706158782	2.715604874057691	3.3250532845413443	1.6274581741128904	3.2526223792261217	2.867094607188666	3.202139831519262	1.775035939203004	4.035288256068516	1.286584261231796	0.16834565382737746	2.1647316499360674	1.4062213631816165	0.161206314479376	2.3754072153952777	0.53053617725961	-1.3489139244272195	-5.506959593427565	-8.249425046356777	-9.669263317844967	-9.970288440928481	-9.45150959306608	0.468	5.2646791783424565	0.2922333216642271	0.18017677281857825	0.19089063730155778	0.3366992682156401	1.0113080399535732	0.7772030618599866	9.203182121687232E-4	0.937335005835912	9.203182121687242E-4	0.9373350058359124	0.27949172086911533	3.1993187709060136	0.17067886329273171	1.2362183273025393	0.6227842957658593	0.3034653669652477	0.789662925883481	0.45961294733578567	0.08932568269895627	0.10073293000268267	0.5028717230212122	0.3961202350749905	0.29844246567365956	0.6569543094050486	0.6212410271321086	1.0	0.0	1.0	0.0	1.0	1.0	0.0	1.0	0.0	1.0	0.0	1.0	1.0	1.0	1.0	10.0	-54985.741370029864	0.0	0.0	87.0	-1259.9035993639466
394200000	-56735.08275152003	-1354.0338249888653	-55381.04892653116	0.4224906720625434	2020.9172353553347	51.09363594375641	0.245801334661065	0.3701510835983074	2.385336046754059	2.177401553727742	4.650415394499042	3.6574535092154603	2.4390904294742883	2.7101993958492865	3.068198488636294	3.2440165154872282	2.854666085313165	2.0285251781051534	3.1131455435259197	1.334960029309932	0.10054092983039767	2.3483154581721033	1.2592771312425355	0.20796345598161436	2.402575247135056	0.7148894087249084	-1.146550537633911	-5.088179563333761	-3.7822094482242052	-1.1322246042335864	-1.558564907557108	-4.374381444629298	0.468	5.152235220928042	0.29123357984324	0.179489927529592	0.1891637217578078	0.3401127708693635	0.6087030860816709	0.7581418097306057	9.250864867385894E-4	0.9128510103434018	9.250864867385888E-4	0.9128510103434031	0.8143062388370247	0.7651783238532809	0.5744677188409641	0.5236552544953931	1.731601138078104	1.1451085232892217	1.6220227956363995	0.6642818794069756	0.32461213202667416	0.46663322522957135	1.0991268911633936	0.8200993837524383	0.6459315009557479	1.6904961020671132	1.1063550033152445	1.0	0.0	1.0	0.0	1.0	1.0	0.0	1.0	0.0	1.0	0.0	1.0	1.0	1.0	1.0	10.0	-54999.48011982962	0.0	0.0	91.0	-1288.8857625122478
394210000	-56751.06250555932	-1364.7725237868665	-55386.289981772454	0.42032518767896015	2020.9194008397183	50.77798479350783	0.5583546171965873	0.3514923360447838	1.5827279743395204	2.13364326668691	4.746503386991315	3.3596036811227514	2.795045619766845	2.324460602891324	3.651025367658451	3.0132305212343726	2.905076103841892	2.224565957087109	2.9312389251385498	0.9177123399794235	0.005200654842724958	1.515889141240564	1.1625278272882047	0.487808744126557	1.7324382465701191	0.536886740909006	-1.13114400969331	-5.532645780179339	-4.725618616751073	-3.565072002880129	-4.003996115949407	-8.204957736559098	0.468	5.83026232396007	0.2859047019707999	0.18381097430073368	0.19060034764014117	0.33968397608832857	0.7704237744528695	0.7445932018572144	9.256843329205329E-4	0.9510906747410294	9.256843329205312E-4	0.9510906747410292	1.8583707214501617	0.14881383897623818	1.3404890465769346	2.1421590244527002	3.0362548337349216	1.8321999956581858	1.1352096526888074	0.710051184573699	0.5451232507381256	1.8890533687617763	2.6215906580524737	0.5642549206085784	1.862917505887661	3.172353699821992	0.8669203524917555	1.0	1.0	0.0	0.0	1.0	1.0	0.0	1.0	0.0	1.0	0.0	1.0	1.0	1.0	1.0	10.0	-55002.21316859748	0.0	0.0	90.0	-1286.892846932216
394220000	-56755.64760693118	-1337.336017634814	-55418.31158929637	0.41710246164037723	2020.922623565757	50.65993925800239	0.33483812583686784	1.1088405037539502	1.5382643949796608	3.630445571249108	4.0606957613370716	3.1923283821226818	2.5608150170039172	1.855539370052338	3.1859385725620393	3.140239066576429	3.264467430609488	2.294813377926708	3.5353999970442462	1.1669997220109316	0.096049816692552	1.5575432598284034	1.3857381650928344	0.6304109367319031	1.8993781506458276	0.4915302871551688	-1.1462382746322195	-5.369612350592377	-5.8704939519251305	-4.168754863474033	-3.0579256179045813	-4.8556496098679895	0.468	4.685371870243363	0.2857384365314241	0.17657950295256486	0.1905476122867433	0.34713444822927114	0.5613809979729297	0.7149513385841766	8.98917028996863E-4	0.8184635056021339	8.989170289968612E-4	0.81846350560213	0.9439622789598245	0.11137982322124469	2.7863927421936596	0.4314898062721789	0.8405472110116945	0.85211882389008	0.9355436807820807	0.28942461525064467	2.261600701607159	0.09607658719816102	0.8061344284170158	0.38114951312714457	0.22998403053651992	1.4560987065169602	0.5770131559891476	1.0	1.0	0.0	0.0	1.0	1.0	0.0	1.0	0.0	1.0	0.0	1.0	1.0	1.0	1.0	10.0	-55018.482411628065	0.0	0.0	96.0	-1278.3275008823307
394230000	-56748.36247152538	-1353.757158438818	-55394.60531308656	0.4170364495858988	2020.9226895778115	50.96326412359356	0.8099959786327604	0.9577179559065319	1.740231358093243	2.5734803231080736	4.0410826764692045	3.1039821948714312	3.176480687128618	1.92930921200061	3.200896263815109	3.071141774446807	3.156504352415416	2.3622952416581575	3.873193736752868	0.9088798247127211	0.14880183610193126	1.3115703286486622	1.0972513701796334	0.4663607797152799	1.8034022503783769	0.540542994657599	-1.1826385221058393	-4.8093418305102915	-6.323003453210141	-8.314656851791261	-9.34179008248326	-9.928078764367537	0.468	5.844712778663799	0.29246550958136935	0.17476137682384568	0.19480210072491427	0.33797101286987413	0.9823781456172697	0.7498150859656977	9.176175056275731E-4	0.8518683459046179	9.17617505627572E-4	0.8518683459046181	1.3302204556088768	0.29764596845630636	2.642301485352286	0.7527620628023887	2.0741000517654684	1.133514985610876	0.49269176611896276	1.2829295805481766	0.6456151243767021	0.9151806164376461	1.0606835633534042	1.290357790200866	0.7024862072002452	4.204443877254598	1.6638244849302504	1.0	1.0	0.0	0.0	1.0	1.0	0.0	1.0	0.0	1.0	0.0	1.0	1.0	1.0	1.0	10.0	-55010.31136855129	0.0	0.0	91.0	-1283.252362028428
394240000	-56779.87892345598	-1370.7588597448225	-55409.12006371116	0.42417996688998016	2020.9155460605073	51.562048045647344	0.688755476232214	3.5198609061243427	1.9796197551293802	2.9031632384094235	5.270139542676071	2.856403573496181	3.5039532096936536	1.7794484896005849	3.142589172482396	2.7304620304271934	3.3831870011708984	2.4224773508879647	3.4367154141684897	1.174420082434153	0.32329168252352225	1.2974431755784954	1.480005294990915	0.5092206399908116	1.3020438932736704	0.6175935015575618	-1.10045935178191	-4.656444424020337	-3.7506546846463866	-2.686386102002389	-2.2147284609148548	-1.4983928595097074	0.468	5.365620047367662	0.2920493803063642	0.1796561291597838	0.19182045614218454	0.33647403439167095	1.2225623476316343	0.7797064019594883	8.465369046772903E-4	0.6633331812570259	8.465369046772897E-4	0.6633331812570259	1.2303908277817295	0.08224251337026121	1.4698023928222643	0.35414442087826287	2.153867721444701	1.4061088552674461	3.8901325900650487	1.5662816695797872	1.4709431660180423	0.5924889736814817	0.7059503943503774	1.9127044377271554	0.5138147041678962	3.1589381229502256	2.2409466731547827	1.0	0.0	0.0	1.0	1.0	1.0	0.0	1.0	0.0	1.0	0.0	1.0	1.0	1.0	1.0	10.0	-54998.49588979369	0.0	0.0	89.0	-1307.142976963849
394250000	-56792.3499754875	-1365.1988985933422	-55427.15107689416	0.41999454922294793	2020.9197314781743	51.57016886782628	0.6769362779322783	0.7936457217827558	1.4959458407798991	3.4785496153603943	3.2082722643931607	3.862351448114434	3.5004277870932516	2.327575283494295	2.5344588799960137	2.8438155861669174	3.3090388428532758	2.3296742245065354	2.4159355992261315	1.1765976467046646	0.17458269366906246	1.0753755942400556	1.486158067853701	0.3290913261608706	1.2375961870095895	1.0406398777595418	-0.9023217263506333	-4.458469212285858	-5.64823624672827	-5.40447848797368	-3.8059233114624518	-4.501145875587077	0.468	5.607057349507863	0.29318168192707306	0.17646944172642628	0.19114144752987133	0.3392074288166328	1.0689104349771508	0.8089200961835784	8.607747547669405E-4	0.9134084993781192	8.60774754766939E-4	0.9134084993781191	0.6895065934028258	0.4205778006112471	1.6630716338169318	1.8429337883635737	1.1457537271516578	0.2538680150955041	0.0883739593823183	0.25186931092260023	1.7394809915010359	0.27248377801463475	2.188942473621304	0.43684244199703365	0.17601490097748027	0.8114838157140167	0.6965757693660789	1.0	0.0	0.0	0.0	1.0	1.0	1.0	1.0	0.0	1.0	0.0	1.0	1.0	1.0	1.0	10.0	-55015.184593666185	0.0	0.0	96.0	-1298.8531251263946
394260000	-56790.061633790494	-1358.9818991142674	-55431.07973467623	0.4297471282261561	2020.9099788991712	50.813832951250205	0.31577169192039783	0.10986528341185708	1.6822875868921356	3.911647978635816	2.780473195255668	3.899468713704383	2.5994760265567627	2.1986316742742815	3.2501703305807164	3.272199788431017	3.4936186199462513	2.067783167304217	3.013804452232468	0.7719762072096956	0.017578506998365856	1.0955953608027402	1.937042039685689	0.47344390879343956	0.7932620759668947	1.0119659164113448	-0.7229318975784316	-4.473150766228551	-3.84177136779642	-5.152402357869915	-6.091003163574071	-8.054487614259575	0.468	5.104596674550801	0.2940542788193737	0.1754958798023935	0.1940570718790082	0.33639276949922814	0.8179362700480675	0.7719984461093917	8.878484128381905E-4	0.8979631317578152	8.878484128381907E-4	0.8979631317578137	0.8437225691561058	0.13043168782362294	0.4232830807484666	0.16919011217943478	1.4062488665987432	1.431886658697291	4.500202342125747	1.0302863359023071	0.2173716203628633	0.8532854243942104	0.1325600485246773	0.5676309557272176	1.2897496512563715	1.9128426303844293	1.4553723525317632	1.0	1.0	1.0	0.0	1.0	1.0	0.0	1.0	1.0	1.0	0.0	1.0	1.0	1.0	1.0	12.0	-55038.066086852945	0.0	0.0	86.0	-1287.3546391296845
394270000	-56781.02787690361	-1337.58879910218	-55443.43907780143	0.4177966382475287	2020.9219293891497	51.01537468543926	0.4733633722255885	-0.7950398792769968	1.028212440628287	3.030883164549352	1.9922411189528773	4.924227542657487	3.7336998533541585	1.9782233210965103	2.977890366098607	2.716218333365506	3.574294037855811	2.4930609477876615	3.020909431043675	0.7139440047506858	0.44699351016742095	0.8908200847501626	1.8505082272459323	0.593306713487041	0.7567750368778838	0.8577880882845377	-0.5138266681426107	-5.033013910955574	-6.20059168264114	-5.459042197851937	-5.207138517854219	-4.913526779448478	0.468	4.719542488463306	0.2907771378045802	0.17940973118348563	0.1922511044881422	0.3375620265237954	0.5471237561518442	0.7457053938152959	9.060157149773627E-4	0.6047499760397902	9.060157149773619E-4	0.604749976039789	1.3615233106789661	1.666619583199023	1.017420998618543	0.5363695078342158	2.214123928389848	1.4649113086774121	1.5429019452977035	1.0414788328157418	0.3421016768094205	0.7880948732801681	1.1387999480561997	0.9610652410318048	1.3412827312226079	2.052940980634919	0.8283580340834972	1.0	0.0	1.0	0.0	1.0	1.0	0.0	1.0	0.0	1.0	1.0	1.0	1.0	1.0	1.0	11.0	-55035.41182305042	0.0	0.0	84.0	-1281.5621912608556
394280000	-56763.94301540151	-1353.7962512720223	-55410.146764129495	0.41645142289082127	2020.9232746045066	50.27917157613083	0.398314872578236	-0.028292112553317206	1.17146067668004	3.498982146885179	2.2472323971682755	4.962258374578543	4.121368656404403	2.5615705140572955	2.3487803262040576	3.025392093275416	3.369489582474101	2.396659156789859	2.425388180729872	0.9568725156666814	0.36536160639825666	0.7890559353388094	1.7311776912716699	0.5029671529062467	1.019578147741942	0.8968296886039926	-0.8571214293217004	-4.849641708011396	-5.271817323944778	-8.12252131063169	-12.396976920653664	-13.041511555492573	0.468	5.450607340258528	0.2920827469927333	0.18128754907240358	0.19130267930189762	0.335327024632969	0.8547936760648627	0.7650886962433099	9.095346192670179E-4	1.0748030382527693	9.095346192670164E-4	1.0748030382527651	2.0104641135952477	0.7428934812082445	0.3035889929516133	1.3069854016102183	1.7879773895611137	1.1269290530032114	0.9807445216293119	1.0013490585513691	0.14210643971443698	2.1135556612927537	2.2318262648254334	1.2340033287737522	0.6714872736903876	1.602961326954252	1.701858127075244	1.0	0.0	1.0	0.0	1.0	1.0	0.0	1.0	0.0	1.0	0.0	1.0	1.0	1.0	1.0	10.0	-55024.31459576535	0.0	0.0	89.0	-1275.1393915269198
394290000	-56778.47661481854	-1351.2731162681766	-55427.20349855036	0.42385930496126306	2020.915866722436	50.92927070800745	0.4366764305957417	-0.2292945101324827	2.8235026804123082	3.4818525462533336	2.656220572033473	4.9329033344827575	3.8933525260760713	2.0513720214193985	2.6702669899114375	2.920060437217089	3.115043875279686	2.1430897030619507	2.284803917565294	0.9647033229892616	0.33778828725496135	0.8687183805296352	1.2979572792441871	0.5954592293314278	0.8718932376610518	0.9026602941436692	-0.7423490754406017	-5.213383171021657	-3.5045534071073803	-3.0399890779693326	-4.585475769109297	-1.2544693043152422	0.468	4.823962732168613	0.29193431443329404	0.17760419913197117	0.196945132893289	0.33351635354144926	0.5368848913304776	0.7067439308689343	9.3036144311989E-4	0.6439369047829866	9.303614431198871E-4	0.6439369047829866	0.6202787898671047	0.22721018876708665	1.0713647462034177	1.1157374137077094	1.2336156591593113	0.45605307897283676	0.18143453969748383	1.0685539538922344	0.48175501218091676	0.6495810041210267	0.2512796022340525	1.1273864774059381	0.6571590479921722	1.0817002087183507	1.0246127824293438	1.0	1.0	1.0	0.0	1.0	1.0	0.0	1.0	0.0	1.0	1.0	1.0	1.0	1.0	1.0	12.0	-55023.699488064594	0.0	0.0	85.0	-1298.0797683588946
394300000	-56764.83293810033	-1350.2161667302335	-55414.61677137009	0.421107001666171	2020.9186190257312	50.579528362021136	0.2799650829787095	-0.4723912793925125	2.588659215048706	3.488450106704716	2.174727560264407	3.786307455496226	3.3674904354219763	2.1892604902564834	2.8799761743425423	3.509525297621523	2.4595429576363292	2.7440918377005206	2.7234116898894536	0.9427019276026687	0.24709970130135195	1.098848816621211	1.354760819321854	0.5276539146920359	0.8155322334325132	0.8519087267564533	-0.5545668858626421	-5.128082939261656	-4.3411911930544145	-7.806718647949117	-11.155724007226787	-11.593845066192277	0.468	5.161741922804649	0.2963842468334342	0.17800194690327925	0.19122853348516788	0.3343852727781223	0.8736550271074542	0.7711492694285571	9.246864984180743E-4	0.9107345654382188	9.246864984180731E-4	0.91073456543822	0.21854744169991794	0.46784390988377933	0.2880325651871503	1.3305925116104482	1.1246591787349702	1.0197025300951916	0.5237245474367698	0.5604069717937556	0.5444678067567887	0.5253559648812574	1.6034991740131384	0.8063315977123393	0.8205528616153781	1.4576287895117752	0.7150576355024119	1.0	0.0	1.0	0.0	1.0	1.0	0.0	1.0	0.0	1.0	0.0	1.0	1.0	1.0	1.0	10.0	-55023.55262126464	0.0	0.0	95.0	-1286.9654852417752
394310000	-56764.79943369106	-1352.6269499137288	-55412.172483777336	0.41853904515295587	2020.9211869822443	50.4353689419379	0.6796312686878766	0.7742589544024892	2.6777489292956944	4.045650222011561	2.5079590473956705	3.274495633903351	3.3565869383493343	2.228641267226398	2.9620157679717005	3.407637548119441	2.6846958139614796	2.8555967074222974	2.063303086150233	0.6619059585069815	0.4304495906113816	0.6368969920720686	1.690184772465634	0.699740280384356	0.632718175832855	0.4291286736732053	-0.41759488162213865	-4.714909688277426	-5.48910919091404	-4.423407872312736	-5.782548983324401	-3.3340339420249063	0.468	4.727082940890367	0.29330644308036596	0.17768614334120106	0.19203008102925986	0.3369773325491768	1.0263200568967634	0.790069671905848	8.974738530564619E-4	0.6047165398943456	8.974738530564611E-4	0.6047165398943455	1.0708942830946448	1.492715896203035	2.479928519067	0.6627490576956281	1.5542554753439228	1.9751969803183675	0.48724659897669426	0.9312494384427332	0.23142058219897782	1.1250827230232463	0.24595254165226632	0.38879100068445444	1.048141804704887	2.9620254417346197	1.816964266907815	1.0	1.0	1.0	1.0	1.0	1.0	0.0	1.0	1.0	1.0	1.0	1.0	1.0	1.0	1.0	14.0	-55022.14208350414	0.0	0.0	83.0	-1288.1282754217107
394320000	-56785.04488417787	-1372.0950775425904	-55412.94980663528	0.4165594044175477	2020.9231666229798	50.88872920713034	0.5572436586808736	0.38434816568032254	2.3510453558112907	2.9683803843987886	2.8622661916370604	3.2140823094276763	3.411867548906123	2.5375791976591224	2.829016753052278	3.1816158895200113	2.1505375658211037	2.9315234160605343	2.362478659180673	0.6576686630638732	0.3461306317068923	0.9641493052764466	1.6886119237758892	0.5918156064934141	0.9628462098281594	0.38710365532296676	-0.0454978703003798	-4.577091828211215	-5.797900295909929	-6.62935892176906	-6.251636302540687	-4.775831440401161	0.468	5.658326085200324	0.29148085522227607	0.18104313142852338	0.19450144317992385	0.33297457016928034	0.6923338544861458	0.7569977234279531	8.717958447056854E-4	0.8494482265525345	8.717958447056873E-4	0.8494482265525365	1.1884337098813533	0.9112729878668457	1.2484814071304395	0.2648199607440614	1.317490265800607	1.145216753400125	0.04291550545359253	1.2054668020491581	1.8933637542361035	1.3408195255253925	2.5787859913797493	0.9048490373229483	2.08495803528394	2.2263707121541367	0.6739496960646348	1.0	1.0	1.0	1.0	1.0	1.0	1.0	1.0	0.0	1.0	0.0	1.0	1.0	1.0	1.0	13.0	-55031.64847146588	0.0	0.0	79.0	-1297.3244825202466
394330000	-56761.442323686235	-1356.1625924764035	-55405.279731209834	0.42018620389303013	2020.9195398235042	49.84467206550997	0.44870060964866154	0.13670066369492934	3.4155308936190814	3.1918621116030454	2.590745949455082	3.735751604079341	3.6350063733023124	2.113856005952918	3.1654022223138596	2.530317469812538	2.657890387726429	2.08524136907322	2.3490316739770627	0.7604836165040952	0.274325816812293	1.0172434040926537	1.281247949780537	0.3847725349005803	0.8824421270579025	0.737841376032351	-0.19173291311256377	-4.865937993013055	-6.250455808898067	-4.806899131864293	-4.952875331321972	-4.274754461709562	0.468	5.157743017972648	0.28944188015509154	0.1760557618981546	0.1940365146642333	0.3404658432825242	0.2678034625253005	0.6432804388857886	9.455562729480741E-4	0.8291835775285398	9.455562729480754E-4	0.8291835775285408	0.8740976643903947	0.47973029580508875	1.79224609091748	0.2667707355618049	0.7804518142919226	1.2399840644758562	0.009877298617019562	1.2943143861048851	0.032705003160762636	0.7114414220296926	0.34545814185224416	0.44383818003493275	0.7570014784284255	2.0977089772209774	0.6705567628715393	1.0	1.0	1.0	1.0	1.0	1.0	1.0	1.0	1.0	1.0	1.0	1.0	1.0	1.0	1.0	15.0	-55042.427238189965	0.0	0.0	75.0	-1286.4877833214064
394340000	-56737.4100189646	-1344.9318561142634	-55392.47816285033	0.42067852194282795	2020.9190475054545	49.899319891634214	0.5957882197896713	-0.640165655924706	1.6906082025771445	3.197938382128357	1.7435970576723445	3.3723387612437516	3.776187060542031	2.34572733806609	2.669896818383278	2.5835437357178757	2.7466005394536097	2.3380558742454935	2.364478825074434	0.7503466326394186	0.2628197364751399	1.3672928274422644	2.18725861548332	0.6342707941712703	0.8137249546669661	0.6309889477640587	-0.4003924852002992	-3.966645520554313	-6.363905633079179	-6.8810004905515205	-6.7616710945853775	-5.233966909787821	0.468	4.951765211047747	0.2902934172698249	0.18003347672225087	0.1882759359015649	0.341397170106363	1.2134820544247351	0.7956623382416671	8.967763245043092E-4	0.7562001282822098	8.967763245043101E-4	0.7562001282822105	0.5205558511994922	0.5943878327154688	1.2212357316634483	0.04373562856796606	0.6210211089213404	0.658641105581411	0.6207971800442773	0.6206900088074521	0.14651146469986664	0.33985964417009323	0.752351552850318	0.8534305021616975	0.6036090315816894	0.7850729633493028	0.2664510366305065	1.0	1.0	1.0	0.0	1.0	1.0	0.0	1.0	0.0	1.0	1.0	1.0	1.0	1.0	1.0	12.0	-55013.19236859359	0.0	0.0	76.0	-1287.608975210194
394350000	-56831.58203765711	-1394.5020949117234	-55437.07994274538	0.4196024920372904	2020.92012353536	49.869232162559506	0.352031109755336	0.3408386020553753	2.116292882353834	2.8912392697680707	1.8342454741654994	3.367234247122264	4.561377960005737	2.5218133132611964	3.201327028786366	2.525176868828472	2.6919747813407087	2.0733384196642457	2.334138383800934	0.7334030168485791	0.5430148441902113	1.299682043785533	1.850673745571399	0.6275688102549416	1.1822380736528646	0.2503038226041829	-0.6729202591316931	-4.019557184853405	-5.014178762949482	-3.3314335463770597	-2.45137249837332	-5.414247525255875	0.468	5.272516010836046	0.2917176990710306	0.17795860582742962	0.19035617589603318	0.33996751920551027	0.8306736138191876	0.7519650502230489	8.969845902248024E-4	0.8057080436567657	8.969845902248051E-4	0.8057080436567655	0.45923135242095814	0.4184486584947634	0.5468959180125114	0.28074529611457527	1.541769358636711	2.1430704622205994	1.737955136797627	0.7623283708928492	1.0287909675351414	0.6682893472804239	0.3328904542162177	0.25312562562932034	1.4715033934138837	1.105224332967414	1.0019363970795987	1.0	1.0	1.0	0.0	1.0	1.0	0.0	1.0	0.0	1.0	1.0	1.0	1.0	1.0	1.0	12.0	-55051.849752566304	0.0	0.0	79.0	-1330.800566080554
394360000	-56830.31263034909	-1400.6277997180073	-55429.684830631086	0.4162597666039633	2020.9234662607932	49.90496129245673	0.6869662252362243	0.19101165546938037	3.4797848557709834	3.794695583155142	2.4323163673446437	3.361606772421868	2.8220687090865466	2.373906872728402	3.05802047546401	2.3641896619697245	2.7629989921998623	2.1138253060710572	2.6081040311608703	1.020808115518739	0.4467263696124271	1.4149133343780607	1.951966226500134	0.6297333011825795	0.3901396155764636	0.1280807865666355	-0.721820963104367	-4.324126024729299	-5.770343241002782	-5.795296866773708	-5.788402915120519	-5.52716560976593	0.468	5.013669190919177	0.29266366118628717	0.17598647991370328	0.19269254405400651	0.3386573148460067	1.5764629993143684	0.7918708503876515	9.062146134205119E-4	0.8861774874761883	9.062146134205143E-4	0.8861774874761903	0.3715869288159377	0.21771508698338274	0.879508139098997	0.6459003879361425	0.5559927116403175	2.5750653174693325	0.5191905444779154	1.1709443521811256	1.266371119788467	0.6637498039055467	0.2543423472361931	0.4409164864916873	0.512470645087302	1.168724637613636	0.18034970445641613	1.0	1.0	1.0	0.0	1.0	1.0	0.0	1.0	0.0	1.0	1.0	1.0	1.0	1.0	1.0	12.0	-55041.75717509725	0.0	0.0	80.0	-1333.0748585006875
394370000	-56822.02252929865	-1397.2666599869556	-55424.755869311695	0.41996790184970506	2020.9197581255476	50.018690922845344	1.1091119755162926	0.6237262862712595	3.1344568818189047	3.8534491555841606	2.6786419152647696	2.5681734460205705	2.6623123236255424	2.6131851683495873	3.049891837865781	2.519669271984999	3.2556180698194943	2.3921647189960686	2.561173995057996	1.1011063082133674	0.2843861202207544	0.7708597681155551	1.9609906693218937	0.9005787588321644	0.4806207691808636	-0.1300161879477305	-0.5220829283120824	-4.020774233300288	-4.598406571532668	-5.304770133004226	-5.504714462568966	-5.991241386548413	0.468	5.486095801515183	0.2912341700499611	0.17893229510262618	0.1922797390967091	0.3375537957507072	0.956997398387551	0.7546909808231839	9.002265530751218E-4	0.8393489388770737	9.002265530751195E-4	0.8393489388770722	0.614860669661045	1.6955487578175032	0.4321526311128727	0.30020415239197484	0.9547927148031149	1.9995935363903155	3.259966259239111	0.32295152240149816	1.0636116289232755	0.5524759941620904	0.09029184038251901	0.21150908802583684	0.4922876730129304	1.3631940689637247	0.2317489224661924	1.0	0.0	1.0	0.0	1.0	1.0	0.0	1.0	0.0	1.0	0.0	1.0	1.0	1.0	1.0	10.0	-55032.43814137503	0.0	0.0	85.0	-1334.9238891800505
394380000	-56844.33710030682	-1430.2192804401168	-55414.1178198667	0.43058214891407026	2020.9091438784833	50.31984934755407	0.5776109133288989	-0.4248665924915477	3.1532538462007147	3.336926083505383	3.0043636694881704	2.6778758833551835	3.067814151847704	3.5223487038592287	2.6556754808176186	2.8975809855584695	3.864337931340179	2.2664592224846025	1.96245295043623	1.0107433448776066	0.38896868629314724	1.4167522915932422	1.8189812136281402	1.206932674176445	0.25708511926358124	0.3305049399369365	-0.4956016612535734	-3.7510515909173785	-3.152552077439659	-4.27858594112975	-6.187618927148095	-6.8065152734619385	0.468	5.036350229106161	0.2906097610767507	0.17599077705318777	0.19309623560493655	0.34030322626512854	0.472177471691041	0.6850614358262648	9.244487029464518E-4	0.8708925194460482	9.244487029464522E-4	0.8708925194460492	1.4367710576469797	0.48077372559752407	0.572081901222264	0.15764232477806261	1.4003185093719412	2.444486775442614	0.20613104170839616	0.5315020875050162	0.2582572102728105	1.100378463726443	1.5658974879865868	0.7973595698544699	0.736089943699455	3.34520322124031	1.1238633368815407	1.0	1.0	1.0	0.0	1.0	1.0	0.0	1.0	0.0	1.0	0.0	1.0	1.0	1.0	1.0	11.0	-55031.39072671686	0.0	0.0	82.0	-1363.0347487509914
394390000	-56810.597032188	-1395.251703561196	-55415.345328626805	0.41627471259404875	2020.9234513148033	50.06329055354989	0.3842683007482694	-0.3113229858853228	2.8076219070417188	3.553282083799577	2.7013047668582537	2.673391137544085	4.330709834418849	2.2555958306996318	3.0545559259050052	2.812768199363086	3.2792191492905856	2.2406399227226497	2.166226669443365	0.7145445145115099	0.675774729994731	1.278421854250097	1.5227049818467084	0.4158283040653643	0.4449196097260153	0.2781273489225917	-0.4027569488054698	-3.6836041751066837	-7.060847077774393	-7.113345097762373	-4.927647918962576	-4.052058385350285	0.468	5.158482084789693	0.29103325615230824	0.17712880834234063	0.19173735061227676	0.34010058489307793	0.49900331815147253	0.6991984671242019	9.096772147216836E-4	0.7413740769491198	9.096772147216838E-4	0.7413740769491194	0.6126357858500654	0.5676597665601777	1.1388009940836303	0.43655402274471344	1.3660369356540212	1.7228337764215311	0.5145643712005092	0.5070759668985262	0.10729274151964042	0.5487154211574606	0.6378161365977029	0.9264534387426465	0.6711619158256306	1.9126167752946286	0.36224804181703973	1.0	1.0	1.0	1.0	1.0	1.0	1.0	1.0	0.0	1.0	1.0	1.0	1.0	1.0	1.0	14.0	-55028.06692909228	0.0	0.0	83.0	-1331.9749451995485
394400000	-56785.58809593929	-1394.2726578995548	-55391.31543803973	0.4205933934065719	2020.9191326339908	49.973798615719154	0.6669945902431532	-0.5351550642186196	1.7380223863358508	2.775247771878651	2.5004992522362945	2.508052536557652	4.295451457780104	2.8819185083507923	2.8310984838905995	2.9168905801294738	3.256832002949496	2.2317477608062197	2.2235917050704175	0.7087368119909582	0.32574366581835684	1.4348849560830677	1.788666671428452	0.37424322952163835	0.5105908888665198	0.39312346588642194	-0.35530144673905695	-3.636655434607983	-4.5874892621059	-1.3587089803269627	-1.8247086410239124	-1.3773896039405007	0.468	5.40505757357111	0.2899138942901608	0.17699458091607873	0.19520924214863508	0.33788228264512893	1.0406430662947788	0.790789095294185	9.280571125274123E-4	0.7688872307906455	9.28057112527413E-4	0.7688872307906464	0.5601717163149417	0.1488853610654574	0.8800067409100513	1.9745109036105215	0.9603420808532791	1.4079724015985995	0.4313850519814588	1.3471948843764725	1.8401378694366868	0.8558077907701104	2.0642850040413814	0.3655593799764316	0.7798990184046122	1.91717097307277	0.28691429736572266	1.0	1.0	1.0	0.0	1.0	1.0	0.0	1.0	0.0	1.0	0.0	1.0	1.0	1.0	1.0	11.0	-55010.54589277128	0.0	0.0	79.0	-1331.501546641684
394410000	-56811.71312326381	-1392.7673172158434	-55418.94580604797	0.4237303683840563	2020.9159956590133	50.33209727978123	0.3598949688695868	-0.6555863376863906	1.7934403427524708	4.050677591339147	2.4024021825561213	2.2433681872083846	4.756507230773181	2.4411519932920034	2.755736584870117	3.3406640966832266	3.8438763934938045	1.950206423314338	2.215501115234241	1.050227444003748	0.4359889029073448	0.7824776031603677	1.8808399249163001	0.6139065823857924	0.582809875765121	0.8437695099960791	0.04642239144329274	-3.2578781078562735	-5.1880056430153205	-5.745493623793506	-5.92276574378146	-7.268807727320827	0.468	5.167543886711468	0.2889058511815974	0.18032861654804322	0.18856432457452585	0.3422012076958371	1.1556069758855734	0.799956063623334	8.774913741645865E-4	0.5310380423426224	8.774913741645881E-4	0.5310380423426221	0.6942001610216875	0.6246960056622346	0.8066340711589712	1.5200683624271172	2.4679346725766513	1.49904820756091	0.8228585246971062	0.4811941718874906	2.2595037334595753	0.7979917018875409	0.03768690748702519	2.669691266575469	1.3775600946457682	1.7413007664897278	1.5502156080653975	1.0	1.0	1.0	0.0	1.0	1.0	0.0	1.0	0.0	1.0	1.0	1.0	1.0	1.0	1.0	12.0	-55025.677194218384	0.0	0.0	79.0	-1336.4888179357788
394420000	-56802.40111656358	-1420.524630200592	-55381.87648636299	0.41805053085804333	2020.9216754965394	50.996202790274374	1.0459373217802423	-0.12580229019319367	1.7880516485833209	3.4447044683510404	3.3677385572524714	2.203576402494271	3.635038116742604	2.4678611842484277	2.8086804609836555	3.3222237092756597	3.1064757138234924	1.906087203568853	1.9238576102384406	0.8231063477700091	0.6581589361851106	1.2183509320461006	1.8751099269914895	0.5756500589242359	0.3242872334814629	0.46111949867907254	-0.614313070915837	-3.9093625676264976	-4.391317930416898	-3.9941971224845885	-4.956262361249622	-5.484381904994001	0.468	5.204997859165692	0.294444317023126	0.18082141013817116	0.1896593373409539	0.3350749354977525	0.9298985630029689	0.754808287012728	8.588960614867106E-4	0.941278918646456	8.588960614867084E-4	0.9412789186464565	0.8313217162531468	0.3349176047426159	1.352178747262188	3.1319689758063136	1.0360100670449424	2.080706642150443	0.6223983631662006	1.8080990780332709	1.5316987722885211	1.1733151384275453	0.6050379295965719	1.5010795989689136	0.8255821748301048	1.689665367940255	0.7289759798082576	1.0	1.0	1.0	0.0	1.0	1.0	0.0	1.0	0.0	1.0	0.0	1.0	1.0	1.0	1.0	11.0	-55003.08504079417	0.0	0.0	83.0	-1344.4778746056468
394430000	-56753.82621265098	-1369.4794844031878	-55384.346728247794	0.42936609888730615	2020.91035992851	50.72557946773587	0.488159940069139	-0.8362656812490825	3.25938445318954	2.8500057063495854	1.8937186666176775	3.272497899853043	4.125184522334368	2.430615813636364	2.5010600580786995	3.0975108534856846	3.0660570808664898	2.4735673998646526	2.4988696585668	0.574840456214726	0.6172625102432756	1.0988161164182741	2.474255510662123	0.5678671198514328	0.2648185901720538	0.8250174329152131	-0.5924230980926488	-3.4527157518245604	-4.55792363353202	-6.532279531249717	-6.905308067419789	-6.4991713087778065	0.468	5.093837518369845	0.2916692104205712	0.1804347878349795	0.18983063728305402	0.33806536446139895	0.6973095807644555	0.7323491441749794	9.348927953605003E-4	0.6396243607450302	9.348927953605034E-4	0.6396243607450317	0.9175763862731121	0.6251686099148787	0.32847659209207514	0.0798747813000408	1.354135406759206	1.4007715002074528	1.3681096143179166	0.5106757117450007	0.9714326150285084	1.3485627313360935	0.10994009763188987	1.3253584895780552	1.1125967098415148	1.3378601323461465	0.7529934084082862	1.0	1.0	1.0	0.0	1.0	1.0	0.0	1.0	0.0	1.0	1.0	1.0	1.0	1.0	1.0	12.0	-55010.757891064226	0.0	0.0	80.0	-1313.8339954589887
394440000	-56798.84720591622	-1395.2113203802148	-55403.63588553601	0.4322879643342047	2020.9074380630632	50.91664329366141	0.6374226347587849	0.15247828553996423	2.4299472034120737	2.2887857786357926	3.658509985829311	2.7775383003473433	4.041015787635673	2.0363656024901804	2.703476139535954	2.8614432386768267	3.3065605722819553	2.9428319125877866	3.1928174324719216	0.6390748662077309	0.538977147820588	0.723329403441489	2.2320711920825715	0.6314590369093096	0.17008699798657057	0.6347498959377846	-0.3524099121344564	-3.674529617751631	-4.4544323998793045	-4.833623357009691	-7.046392403753671	-8.962361768278718	0.468	5.2170612103872935	0.2886488192743311	0.17917114372377205	0.19211166825440906	0.3400683687474914	0.4696913725579812	0.7215079607586476	8.75277955217638E-4	0.8152313416422994	8.752779552176365E-4	0.8152313416422983	0.8664776254045953	1.0798168768439504	0.90663585402577	0.265972123094841	0.4328520719944391	1.699104068241813	0.27774350909174467	1.526151423425951	0.43191051802828123	0.7347420763914005	1.469088564254005	0.5939682384147748	0.4824572649717209	1.1572177959270362	0.6513126620418507	1.0	1.0	1.0	0.0	1.0	1.0	0.0	1.0	0.0	1.0	0.0	1.0	1.0	1.0	1.0	11.0	-55026.53386867708	0.0	0.0	77.0	-1333.8182649132864
394450000	-56758.16649616897	-1350.6742642391218	-55407.49223192985	0.41907467561597106	2020.9206513517813	50.767289589561614	0.7748998491434098	-0.1889838627790512	1.388735481739904	3.2312936692579877	2.556871202549443	3.0521095749594074	4.812737983624489	2.1278087719338665	3.31728718158412	2.930435307037796	2.3571926172797717	2.504342025246195	3.0588270058092917	0.7863012582522191	0.35246128777859487	1.068643156453903	1.907479736741597	0.8029395053515427	-0.005522171958448202	0.3037568098164366	-0.21968165062657785	-3.303503002633396	-4.700266952654517	-4.142475506616247	-2.010951652595641	-2.6522039646111963	0.468	5.4645262270472745	0.2891185911572314	0.1797582477915196	0.1932749100141179	0.33784825103713473	0.5672132957622535	0.7170962891965241	8.905819322456688E-4	0.796709006819528	8.905819322456685E-4	0.7967090068195266	0.6759513221880254	0.3977474851077616	0.761515708445521	0.8756123564563151	1.2598926292042867	1.8258898453089047	0.5621274219030571	0.6126946996301206	2.154518239374703	0.312674035594019	0.12747122767455035	0.6657287728662906	0.5357371603963624	1.1677435345240583	0.6511526290153816	1.0	1.0	1.0	0.0	1.0	1.0	0.0	1.0	0.0	1.0	1.0	1.0	1.0	1.0	1.0	12.0	-55027.57393703352	0.0	0.0	80.0	-1287.5732348107497
394460000	-56781.74946052125	-1345.92943507732	-55435.82002544393	0.41784453708931385	2020.921881490308	51.889634600300404	0.7020180354467153	-0.2415301651287807	1.0844761096474624	4.098003354273303	2.751247899974423	3.485033706601036	4.5734612319028	2.2272899381720097	2.5995309160400346	4.224357543695605	2.933147775022689	2.712916551312272	3.005410459708771	0.7167498275621147	0.7311323061735029	0.7522151663957721	2.4055253331963042	1.0190868828881787	-0.3711128790917819	0.49029709617380574	0.10389652206180341	-3.1996693616736676	-4.7935176618418955	-3.115163741111357	-3.8323664771098747	-3.525671330151539	0.468	5.08898025971673	0.29099488406475865	0.1808763506961428	0.19418515966926664	0.33394360556983554	0.4959036930131111	0.717175123511806	8.833535515970312E-4	0.7915886828503228	8.83353551597032E-4	0.7915886828503224	1.1959280232919804	0.351331819890324	0.970634027197027	2.7555808831945847	0.5655188583376725	1.311321350641522	0.11909500476627631	0.3551570868953027	0.2853048498050507	0.277545963113955	1.0490113275038886	0.63490749956386	1.2954921434705617	1.961576740250998	1.0068712501118646	1.0	0.0	1.0	0.0	1.0	1.0	0.0	1.0	0.0	1.0	0.0	1.0	1.0	1.0	1.0	10.0	-55041.17941662453	0.0	0.0	83.0	-1285.4787127425277
394470000	-56792.65693301093	-1351.4086707864792	-55441.24826222445	0.4222968920699923	2020.9174291353274	51.08882752775682	0.6056498931348239	0.17826735059860244	0.8167802033220157	3.8372863801890937	3.30230861099708	3.408203238709825	3.317072001180617	2.746552584786625	2.377487524187993	3.487559195984988	2.4104342386339837	2.4658391478301858	3.712530298013848	0.72145447709812	0.8277548996372087	0.36449238452599625	1.9653142178546448	1.2150876441247023	-0.23427839305618753	0.06639477651306629	0.04793380074537641	-3.2674698844422014	-4.704174565130698	-4.548996124995141	-5.17079671358136	-5.7540215963912065	0.468	4.604797632565849	0.2944595399812231	0.1742993927694914	0.195515461091274	0.33572560615801517	0.9277812655243495	0.7830482908949279	8.469638649176209E-4	0.809705369548735	8.4696386491762E-4	0.8097053695487353	2.04000126599803	0.5095672358035226	3.1567043806406985	0.7859333196286429	1.7650653959804332	1.1799723718251502	4.189382436657867	2.3436852888369275	0.12422117443889194	1.282839179802004	0.2462251765144505	0.7315489470977793	2.284690545528623	3.2874306845806287	0.6871183202104466	1.0	1.0	1.0	0.0	1.0	1.0	0.0	1.0	0.0	1.0	0.0	1.0	1.0	1.0	1.0	11.0	-55056.76218376922	0.0	0.0	81.0	-1277.4305809388768
394480000	-56751.96929537311	-1340.5915413420385	-55411.37775403107	0.43011070891268255	2020.9096153184846	51.28632042632857	0.33197395217171516	-0.5632785231271945	1.6395392180818344	3.041952490035913	2.492241629685159	3.6135926236673983	3.2101737603951146	2.167942109572879	2.2262149480098135	3.117881724050261	2.8380280713146746	2.190556218108489	4.207063824743073	0.7429387729427154	0.9315408580463365	0.96160042448971	1.8428692535711055	1.3410630737645213	-0.11997268503383167	1.0655207163844502	0.13583806901093798	-3.4375174069844494	-4.296647881468529	-5.051106786982163	-5.666229119009529	-4.987464748959564	0.468	5.319194459153741	0.29530610618448083	0.18181008351156677	0.18776433009508234	0.3351194802088737	0.8087179594099331	0.7763759471528443	8.590976737835661E-4	0.7096838894310493	8.590976737835636E-4	0.7096838894310488	0.3688628507457445	0.8956519682349297	0.4582933127764878	1.8403323379632632	1.4082926709035413	0.597076070397813	0.2476465908803385	0.47074217533516666	0.19947348396519737	0.6723588117204516	0.585692818949314	0.5066343526376101	0.5359732246208081	1.1899665021596255	0.3375893700438528	1.0	1.0	1.0	0.0	1.0	1.0	0.0	1.0	0.0	1.0	1.0	1.0	1.0	1.0	1.0	12.0	-55038.01793691325	0.0	0.0	81.0	-1284.2780174052514
394490000	-56743.601127943475	-1320.6291379823967	-55422.97198996108	0.41724811644732346	2020.92247791095	51.05596532566515	0.36410873077136513	-0.3801952253251507	2.5531096692958153	3.8227881284406244	2.6855589551764165	3.1276573743657203	3.874567025839182	2.2218752447312005	2.235839313501719	3.6359017613853792	2.6903411799772505	2.411862452030318	4.184849254025328	0.7438789332460958	0.6812836409757357	0.42716111964328296	2.902088840403356	1.066428006538732	0.03787012391515176	0.4182952664778577	0.48250168818185246	-3.1221136477458318	-5.864301917082468	-8.256483383359267	-6.0528000901404235	-5.18227035651318	0.468	5.33220564976594	0.2901614926526742	0.17693077770035515	0.1976900322394659	0.3352176974075084	1.2714582511911054	0.8002909156889171	9.218281233810341E-4	0.7110742138473944	9.218281233810334E-4	0.7110742138473962	1.0646249039044715	0.6701246756978159	0.9831978395912638	1.0664358256138706	1.268047670238198	0.4241669009456889	2.903273687540038	1.2261477038082391	2.3784175492724557	1.1468865932923922	0.7638483450466005	1.35487897184121	2.6911873212279165	2.963018183195905	1.537874781133491	1.0	1.0	1.0	1.0	1.0	1.0	0.0	1.0	0.0	1.0	1.0	1.0	1.0	1.0	1.0	13.0	-55041.81798745685	0.0	0.0	73.0	-1248.8100696871181
394500000	-56756.76458051506	-1329.336563715751	-55427.42801679931	0.41637909346561736	2020.9233469339317	51.11056595467523	0.2935127325968044	-0.8257189371060651	0.7339131550710348	2.9488274666092242	3.503564900794376	4.090722187590451	3.539502611988867	2.526572019816617	2.331753672534931	3.5333187723958916	2.4435364326161997	2.305142987664789	5.256143319614922	0.7317073485072366	0.6571252161020102	0.30793663670293814	2.385212783552563	1.117454368458694	-0.13782586671122726	1.3919923839728794	-0.22903585645601182	-3.247690766353292	-6.669367144078805	-6.221112163677253	-4.282332724683291	-1.286220120621432	0.468	5.2383621075464415	0.29356154617909597	0.17983740468103207	0.18948334498085198	0.33711770415902365	1.2289504084098657	0.7855878590415394	9.144688584995293E-4	0.8356461828459645	9.144688584995287E-4	0.8356461828459644	2.628055663397468	0.6773060100335933	0.8411006449430019	0.11860863980290334	1.003582474275514	2.0554051440227736	0.8268544749641464	2.276477189935479	1.319467003425959	1.2259617061203854	0.885458419388758	1.5595127792087968	0.9425038703361437	2.745684724131415	0.6828681100609758	1.0	1.0	1.0	0.0	1.0	1.0	0.0	1.0	0.0	1.0	1.0	1.0	1.0	1.0	1.0	12.0	-55048.34824960396	0.0	0.0	81.0	-1256.4564992943488
394510000	-56729.01757943863	-1294.6543785783917	-55434.363200860236	0.4165403006924507	2020.9231857267048	51.66057620954123	0.20427358781141985	-1.063574470275952	1.22774629482251	3.3683762346613806	3.8006253713761557	2.9003479949385444	3.2177202215059877	2.709508530533064	2.3563639892473227	3.858017720591022	2.629360678200176	2.596170717333867	5.369252357842043	0.48937734485706275	1.0270914721159237	0.38091617612128387	2.847796653078706	1.1207655428556995	-0.06685884479010731	0.5674794610531225	0.37714768070933535	-2.925278267256922	-6.70851687527429	-10.893642171608725	-7.794245168351721	-7.146990667474935	0.468	5.191576564340853	0.2904468397038895	0.18090556705747615	0.19152259901349097	0.3371249942251471	0.5480991465003037	0.6882294431719314	8.715954050148026E-4	0.9316437690954764	8.71595405014802E-4	0.931643769095474	0.977223339924869	0.23434398934608508	0.5193565036713945	0.2155247150325144	0.39609990711904086	1.2301434305557537	0.062197163454054294	0.6268975210768729	0.34007915821662094	0.7114553029091222	0.4227077830063719	1.3164603388447076	0.3777937131248085	1.6212117746760828	0.5434357279081687	1.0	1.0	1.0	1.0	1.0	1.0	0.0	1.0	0.0	1.0	1.0	1.0	1.0	1.0	1.0	13.0	-55045.90876189132	0.0	0.0	79.0	-1225.7909532606614
394520000	-56742.86286141792	-1301.232072127071	-55441.630789290844	0.4221845787054303	2020.917541448692	51.72830201567809	0.31343972179070634	1.2069813952739874	1.5553719802665347	3.51751277117737	2.8692968849556686	4.1388967402931405	3.1959937973741495	2.361333322889252	2.66686464451473	3.2609614414412516	2.6522307054225585	2.755674255408671	4.859677841791418	0.4813331159320948	1.0793036246629202	0.4060719984309823	3.571279074372754	0.9762421531634247	-0.3903157305431949	0.9368487785901769	0.12773057023338957	-3.0585056327669626	-4.874469720630063	-5.045518663609446	-4.530361079999735	-5.3847029953849495	0.468	5.138169982609353	0.29066306148493204	0.1771154370531467	0.19281769380531835	0.3394038076566067	0.7908953075379955	0.7758913446175065	8.9589292791196E-4	0.8127149209638937	8.958929279119607E-4	0.8127149209638955	0.42450533669069684	0.7582265441585994	0.3207876094935196	0.12375448068641967	1.0788626703656543	0.8807955121800908	0.5057201587216733	1.1545620318047796	0.2728723183602277	0.7232271004756067	0.5668617728559254	0.649756249962821	1.0900712744136096	1.6972155118631438	0.10352955738390461	1.0	1.0	1.0	0.0	1.0	1.0	0.0	1.0	1.0	1.0	1.0	1.0	1.0	1.0	1.0	13.0	-55046.24169510716	0.0	0.0	83.0	-1236.871828262181
394530000	-56769.173699456536	-1327.2067213169814	-55441.96697813956	0.43006672154537584	2020.9096593058518	52.18696911814684	0.36418959972519455	-0.23462093458387848	1.1119818998882631	3.6768916639710034	2.89031453966908	3.0697107780298127	3.3823598211890844	3.112401713960822	2.9391919230824777	2.896723735492602	2.7707664319300265	2.6866979132525324	4.151030451494278	0.7132611868829862	1.301120215296909	0.396919543935732	3.1850782726128473	1.1096833197613822	0.27816550120606387	1.2006209780550994	0.410424417092606	-3.2805226999268164	-3.9476985611251796	-6.483052322681116	-7.439381854500246	-9.02677453606646	0.468	5.904033710885721	0.2860612317820072	0.1820801192472298	0.1935928064138899	0.33826584255687697	0.632813631042425	0.7427996754810442	9.008285551821143E-4	0.9292435032707456	9.008285551821161E-4	0.9292435032707452	0.3366804344351871	0.2649662722298877	0.7539537865025961	0.40239323536794663	0.3771756199079947	0.655292666355515	0.3231965386142579	0.39763605549030706	2.9676056980217544	0.12386768148497654	0.1917195202304731	0.3745103523885585	0.2642402367320279	1.2314173603265022	0.3399467156785882	1.0	1.0	0.0	0.0	1.0	1.0	0.0	1.0	0.0	1.0	1.0	1.0	1.0	1.0	1.0	11.0	-55047.87901774251	0.0	0.0	93.0	-1262.398843891888
394540000	-56773.0200820761	-1327.4682324704545	-55445.55184960565	0.42114587770488104	2020.9185801496924	52.926927526370655	0.5194997644905451	0.5269681151603834	1.2554877426227424	2.052146090967193	2.9201593211032333	4.22510294207301	3.0863265987796282	3.1360065130943533	2.8764024101066505	2.6804758420485366	2.7147028282666787	2.538483471876906	4.048011996454352	0.6741770595345478	1.3515661936563799	0.5284700148131208	2.581492707981128	0.6378227737175287	0.19684243921374592	0.6241075906700219	0.8281457460866817	-3.326003155321758	-5.0551420366015245	-4.365965307172591	-5.785748705911552	-4.557604958600117	0.468	5.573664106555924	0.29235415692332106	0.17931186544412758	0.19313564889810655	0.33519832873444877	0.6810302949707154	0.7626767902131911	8.629562477036109E-4	0.7073418249237552	8.629562477036097E-4	0.7073418249237549	0.14978322039599043	0.23215996367726954	2.439183491250886	0.9803470092278943	1.3860391513562942	0.9030090125398639	0.004752899551661485	0.5774382495251295	2.080656903412853	0.3365178921617547	0.7348856912034684	0.4367300348219963	0.299927538745773	1.9647874663482818	0.3530278786698913	1.0	1.0	0.0	0.0	1.0	1.0	0.0	1.0	0.0	1.0	1.0	1.0	1.0	1.0	1.0	11.0	-55039.16928199136	0.0	0.0	89.0	-1269.6198329549497
394550000	-56777.14947301253	-1316.3898868634042	-55460.75958614912	0.42017063906122765	2020.919555388336	52.505989109502984	0.2076367207529641	-0.29387313315252095	2.395189263856837	2.5992260085119767	5.005930229554782	3.9106686661133825	2.510620407899574	4.256903008768734	2.9610984136057574	2.350738620784089	2.860711942724012	2.2925433137985913	5.236843442024428	0.630984121459331	1.6648255304516397	0.3971075060419986	3.6923800388393415	0.5610522490301869	0.4132779112952761	0.8185099705510356	0.9162177185482552	-3.227955052187662	-5.778650483400048	-3.446469667123138	-4.581742631801864	-7.4493924855123765	0.468	5.739046604150006	0.29705088550693476	0.1772867587672986	0.19313564889810655	0.33252670682766405	1.3130424293132126	0.7911874271272362	8.904399989029499E-4	0.746052692938257	8.904399989029525E-4	0.7460526929382574	0.7258703591953989	1.186231898846587	1.1953082299080242	0.14172452696940444	1.640213272108037	1.5058667800738734	0.021228908778584334	0.5634037329951959	0.4444508090809606	0.36725952873365775	0.35622793985379236	0.6962914739871374	0.679470687063309	2.2550497398099902	0.28831426203078087	1.0	0.0	0.0	0.0	1.0	1.0	0.0	1.0	0.0	1.0	1.0	1.0	1.0	1.0	1.0	10.0	-55054.027633583486	0.0	0.0	89.0	-1259.3561506029057
394560000	-56745.01270909986	-1312.2370556472026	-55432.775653452656	0.4311574014337889	2020.9085686259634	53.09940733820549	0.2582465195028804	-0.5403472717298251	2.31316923728752	3.7508672936345677	4.844926888567815	3.312246646241899	2.744083927579756	4.197394249352923	2.9597806202007835	2.5806203668386893	2.530185307735168	2.6865924068014557	5.675849998155652	0.6388794528543259	1.2166096455544522	0.5142520006029128	3.7701083597209513	0.442934070811405	0.2669682758088253	0.267932424338372	1.185867025454077	-3.1693726593560423	-3.86613167165355	-5.557209216999414	-2.4667299328107672	-1.3810592155801675	0.468	5.139121326103164	0.2937575857337665	0.17897639467217324	0.1897533966432969	0.33751262295076734	1.1017377431867388	0.7786758980920815	8.750757481177868E-4	0.7851628540881092	8.750757481177857E-4	0.78516285408811	0.7780600325610463	0.25667859217147304	4.967494317700175	0.0545471039008336	1.315983585999853	1.8203385693367653	0.07104479936516277	0.8090184414445041	2.0324673885210274	1.0068340943826004	0.2673997023625575	0.639866771129701	0.6742704342613577	1.5326014817974083	0.3061870761475818	1.0	0.0	0.0	0.0	1.0	1.0	0.0	1.0	0.0	1.0	1.0	1.0	1.0	1.0	1.0	10.0	-55036.12763512974	0.0	0.0	86.0	-1248.562031565513
394570000	-56786.21164023456	-1333.0089239842564	-55453.2027162503	0.42174076732459664	2020.9179852600728	52.36345762965716	0.3166821706785211	3.7400301474059017	0.9439141089172537	2.4758490537883566	4.638069952301444	4.590536701596419	2.5964836318925713	3.9631995686910546	3.2279540133374947	2.46439783734703	2.576853854679072	2.691760487208889	5.780936101800934	0.6109739892700082	1.420604807319911	0.29903199644742634	4.765878069940817	0.6226380884844395	0.45876819036623395	0.29105025900401205	-0.05739841510569424	-3.1922232322238058	-6.196805097141628	-4.486218949524548	-6.786021032893135	-12.207258914010005	0.468	5.523063810300838	0.28952068406922143	0.18146497119878466	0.1930896908006019	0.33592465393139603	0.8314554528216944	0.7921123300919868	8.51123620202837E-4	0.9680768800366074	8.511236202028356E-4	0.9680768800366094	1.1972992566974978	1.129360174075429	1.1320005215215083	0.0920312848769107	3.6289258531116637	2.079092470337072	2.3614833533996182	1.2299629218339367	0.02937991484155105	0.7879870916579275	1.1050948741882338	1.6712790258634247	1.4726060711280238	3.887580637301813	1.0492427368154087	1.0	0.0	0.0	1.0	1.0	1.0	0.0	1.0	0.0	1.0	1.0	1.0	1.0	1.0	1.0	11.0	-55072.33608769625	0.0	0.0	94.0	-1251.9768807694559
394580000	-56789.83219509121	-1325.6669685926931	-55464.16522649852	0.4230322917134671	2020.9166937356838	52.20642594796201	0.23676371187068207	4.880459762736313	1.8567461951163342	4.061659136587805	6.458592606017652	3.306304156117251	2.6631712066637627	5.27869718697953	2.48360567668622	2.7415258304403136	2.527337014865161	2.6486764705950243	4.492694004867597	0.6537777033092056	1.2849708359365521	0.5316554256328961	3.6433303655897356	0.3337747110587293	0.6942529506430677	0.9080210404121754	0.29102902891542765	-3.5884756427899873	-4.34637628855449	-4.78903917720222	-1.7791664493967838	-0.11601932589436181	0.468	5.350124126750734	0.28993716548439447	0.1809355290872288	0.18922822223600724	0.33989908319237355	1.0918740817452601	0.7800223484730215	9.242044700833868E-4	0.9205917311629531	9.242044700833856E-4	0.920591731162952	0.5405240736711948	1.659796046619745	1.4267289741804738	0.1496722299494823	1.3941169808975387	1.057607293700265	0.23558431211241412	1.599804245633695	4.862472853790034	1.0862314271029319	0.07697385072066783	0.9417262640377211	0.7808570310064067	1.0110876204540473	1.3379444569962822	1.0	0.0	0.0	0.0	1.0	1.0	0.0	1.0	0.0	1.0	1.0	1.0	1.0	1.0	1.0	10.0	-55071.068885765424	0.0	0.0	88.0	-1253.9558017219433
394590000	-56796.03246947009	-1356.8644672832638	-55439.16800218682	0.4162557212505149	2020.9234703061468	52.439974828920924	0.09394398372398992	0.986182082792064	1.4703625303374415	3.505368047348885	5.441113269676571	3.219593305703279	1.7086575830990562	4.489072327956261	2.88797880835042	2.503260090969873	2.8594540540350355	2.152920970740352	4.70782829501346	0.7473796441282091	1.1074075969102413	0.5387365438296223	4.309189729871303	0.6346958638837499	0.6589417906256322	0.7205929117286092	0.2966438058868053	-3.264056884703541	-5.375917398363657	-12.070772650355945	-6.332818013220811	-3.8986886527305704	0.468	4.821657636970434	0.29168515453349136	0.1774259279483262	0.19089954171026655	0.33998937580791994	1.2347611240536982	0.8226977150294854	8.831077382378277E-4	0.7962860365284998	8.831077382378281E-4	0.7962860365284997	0.44628944131139714	1.1610607024816202	0.45704451946864605	0.5088956271183531	2.5964084471380158	1.1787884750767759	0.3878747261601046	1.4612207510231792	0.5203644650496815	1.2047973102121436	0.6721176179790397	0.676710325319679	1.5012552320667498	3.8650919792223877	0.4354993592383983	1.0	1.0	0.0	0.0	1.0	1.0	0.0	1.0	0.0	1.0	1.0	1.0	1.0	1.0	1.0	11.0	-55060.750897993006	0.0	0.0	84.0	-1291.2445009372898
394600000	-56758.558716564716	-1320.6827115859066	-55437.87600497881	0.41686632489265	2020.9228597025046	52.808758520681664	0.16480037146262477	0.165798633490157	1.5549999584094827	4.102842444118746	4.604200098579813	4.096605402608683	1.8162965755307774	7.030355712383876	3.069816656914035	2.6932026968552485	3.0194688814121986	2.652283518744781	4.323330205167373	0.5793122415543663	1.1815943381816494	0.37402608492590705	3.376720584164689	0.3410780492606039	0.7468888670971963	0.6218737008266386	0.012214809342486276	-3.2313095404286303	-5.2919591713617296	-7.438119961818467	-5.973582162710972	-3.6599059512919645	0.468	5.131445243091972	0.2914134292797983	0.17724464085750177	0.19198769809693175	0.33935423176577223	0.7051628527746975	0.7626456194793177	9.088016337630104E-4	0.7712115420332286	9.088016337630141E-4	0.7712115420332303	0.579127744939265	0.38011783441682007	0.17320429809309354	0.45203164038423177	2.456226681859141	2.2770369203236056	0.860707616414871	1.4788293804400328	0.4359334841127391	0.8099368825632234	0.21319188087221294	1.340727614869744	1.1865913527656928	1.801036752835493	0.4009461601508274	1.0	1.0	1.0	1.0	1.0	1.0	0.0	1.0	1.0	1.0	1.0	1.0	1.0	1.0	1.0	14.0	-55052.93974235031	0.0	0.0	83.0	-1251.4297013638552
394610000	-56779.50268289609	-1330.0178546075826	-55449.48482828851	0.41899252595582354	2020.9207335014414	52.95050043430302	0.25882502239256705	2.4717613707640083	1.2299383109319155	2.5289184006480703	5.804595710265041	3.655301047280627	2.0057904248336045	4.7947705427899985	4.055787780250796	2.5296036270137114	2.676048256370042	2.6963080868630627	5.255376671046476	0.7015498415360134	1.1058528564260446	0.8086077326928957	3.5765545373678203	0.42836171654924765	0.2404640973763988	0.1565004693332881	-0.0351397170621814	-3.5397530508636867	-6.746486477621256	-3.7608492163808314	-3.6321097706565375	-2.859505311770961	0.468	5.595527221317194	0.2876576006535054	0.1782824106119701	0.1947681833194869	0.3392918054150416	1.6422958271923196	0.8199465833702289	8.841420866014727E-4	0.6626025296022621	8.841420866014689E-4	0.6626025296022603	1.0515923485743028	0.3113866029889407	0.49724403802821077	1.2912807937133197	2.7909554550884863	1.0469453347586808	1.622615356035873	0.38589375634437617	0.9346991446092713	0.6950996879584806	1.2050445961249765	0.43202789620508497	0.1593407107365688	1.603416267508311	0.9597699079369469	1.0	1.0	1.0	0.0	1.0	1.0	0.0	1.0	0.0	1.0	1.0	1.0	1.0	1.0	1.0	12.0	-55055.00375478913	0.0	0.0	84.0	-1268.9021806042754
394620000	-56776.41772542035	-1344.9818325671743	-55431.43589285318	0.41755451830824925	2020.9221715090891	52.198416112639705	0.18632278478341344	1.851398959419796	1.312021004605162	2.0722964831857347	3.7100505350172646	4.922505621107991	2.22979219184384	3.6297105661347846	2.883591232394621	2.874177222737885	2.8864541884721913	2.6341953482289653	4.460463839111782	0.88134723934692	0.8330401747848629	0.3619797952161035	3.0433144867733857	0.3467703288784916	0.7928185148047763	0.05198091069158289	-0.3068679291931508	-3.6641701972766563	-5.70903510613986	-4.238050464251581	-5.5886112125148895	-6.856111468837193	0.468	5.349374572855801	0.2913566346135044	0.1791362734548099	0.19213900112636825	0.33736809080532143	0.9728346909016448	0.7693753830624617	8.880031448689067E-4	0.7903598699447376	8.880031448689082E-4	0.7903598699447362	1.0116497477369994	0.42905893196259975	0.2289460423055384	1.2142818380108107	1.5463763309570813	1.0884754036976299	0.5935090992244606	1.1167250662768073	0.4420853682459372	0.9972227035308748	0.22369065607143604	1.2773797416358204	1.224859201527891	2.090040629009814	1.6084872300226039	1.0	0.0	1.0	0.0	1.0	1.0	0.0	1.0	0.0	1.0	1.0	1.0	1.0	1.0	1.0	11.0	-55054.157766347875	0.0	0.0	84.0	-1281.5398636052046
394630000	-56830.674239281114	-1361.2854350808834	-55469.38880420023	0.4217545870505087	2020.9179714403467	52.23400414274656	0.47098331126546694	2.709931292185673	2.0687005105718357	3.120350994084511	2.6933660249352203	4.176852505346598	2.4618083266875317	3.774642983375062	3.5200893891172558	3.000385626490484	2.604540151211637	2.9807225504778896	3.4624609061747695	0.9139967890935639	0.5733836519524834	0.4608453891802054	3.4207038575275464	0.8198725734743466	1.1673702916816846	0.39946169474510496	-0.08959811088475864	-3.128739730798903	-5.899929138801447	-7.743652866467262	-6.674954662385295	-5.747636581823378	0.468	5.460315630835863	0.29853774076993167	0.17887419695827544	0.18845614260807128	0.3341319196637256	1.7030945684889902	0.8074689697303076	9.027610029462089E-4	0.7167515946134048	9.0276100294621E-4	0.7167515946134064	0.5153904407747435	0.7420821165398209	0.7519977429998963	0.5397905984858425	1.008671350256245	0.3941157077810777	0.2724885783643845	0.7738612125353641	0.5935222262549404	0.4283388569899242	0.826161150886131	0.6129566145751648	0.2927547220260577	0.9373795039557398	0.501782065184759	1.0	0.0	0.0	0.0	1.0	1.0	0.0	1.0	0.0	1.0	0.0	1.0	1.0	1.0	1.0	9.0	-55098.87224406044	0.0	0.0	80.0	-1309.3283577620464
394640000	-56829.33203453654	-1411.3493132381454	-55417.982721298395	0.4168768501409241	2020.9228491772565	52.45467939076633	0.3295007693050086	0.6727088136895678	1.3974972437066446	4.338308783355409	2.2434034811944423	4.203289177965275	2.8040126937603107	3.141410571447034	3.2710980835364003	2.9953953960306956	2.7669526427894673	2.883712517614083	2.7881440140547618	0.7528762989412768	0.4547616757336494	0.517423692967268	2.953730498523142	1.0064360363407474	1.2674332729098516	-0.04522893457477095	-0.12381052466963179	-3.196600175691837	-4.3321333608443755	-5.251006353899804	-7.537850001875517	-8.664902646547139	0.468	5.0430840823178995	0.2863646569289986	0.17690949755936788	0.19477463818158677	0.34195120733005074	1.893815375454205	0.8101932979467859	8.688504512381563E-4	0.8442761321408776	8.68850451238155E-4	0.844276132140877	1.00011094339409	0.3446770538735574	1.5845461957601936	1.092855850018423	2.6714376831475013	0.5158688652714111	0.16310302431950754	0.7884013211901765	0.22612407122169095	0.7283494188790911	0.9775726827155611	1.9528315977969164	0.7453970704146798	2.3126829905737307	0.7728141534723856	1.0	1.0	0.0	0.0	1.0	1.0	0.0	1.0	0.0	1.0	0.0	1.0	1.0	1.0	1.0	10.0	-55059.332556146386	0.0	0.0	78.0	-1343.8921473606867
394650000	-56819.56380062117	-1412.5822768436929	-55406.981523777475	0.4406193205282909	2020.8991067068691	52.72515269788861	0.8743417403534519	4.166910643064049	2.71609863205283	3.2915948110130997	2.65198072914946	3.209415829986892	2.624705856539316	3.566935086161619	3.158215033441447	2.639644847304787	3.252330116708671	2.5655433624572312	2.995702826874363	0.8582354548749369	0.5120426859200019	0.5302454019181806	1.9386687898887427	0.8683850125196214	1.256694862331876	0.0559329667494594	-0.13498023359171674	-3.482234359930678	-5.165463133781419	-4.98911870735637	-4.330538835349859	-3.991088007068276	0.468	5.049793547449879	0.28924237064744257	0.1794129576586525	0.19139703194185928	0.33994763975204956	0.7275350078519186	0.7314848994355275	8.219100611756432E-4	0.7750558236815985	8.219100611756415E-4	0.7750558236815984	0.7048599052138966	0.3025403686655876	2.1956369223636587	0.5528344158490562	1.440962937960052	0.7508812673119325	0.5877099540013258	0.7131569689506343	0.58209907399807	0.6209621770666046	0.19423020703202815	0.4756185289551235	0.8958817240825199	2.1162366461689497	0.2362351514291782	1.0	0.0	0.0	0.0	1.0	1.0	0.0	1.0	0.0	1.0	0.0	1.0	1.0	1.0	1.0	9.0	-55053.653422257936	0.0	0.0	78.0	-1355.4298726449272
394660000	-56777.62620437606	-1379.540398198419	-55398.08580617764	0.42200243495393475	2020.9177235924433	52.482219445607875	0.36474681481668947	1.1607341171995904	1.178168868913556	4.175871300965809	3.796122799751356	2.948662139419578	2.4012911902504634	2.6105116008455767	3.4971823944481115	2.558255363638936	3.188929879222567	2.869914112792707	2.783817000270125	0.8379063753284801	0.4097942089555339	0.7394767111421008	3.244475018212283	0.7897485120085086	2.9012197481377817	0.14967506904073677	-0.08677340420407764	-3.708163133756598	-4.597419601181512	-3.669467789164738	-4.225508792755896	-5.6386658553351126	0.468	5.3816014193948245	0.2889531306446398	0.17611982259149472	0.19531090806765472	0.3396161386962147	0.5224893536116104	0.72447060290812	8.350096525490108E-4	0.6675843454991331	8.350096525490128E-4	0.6675843454991335	0.6361391307614973	0.24751731424082987	0.4418902658922949	0.6037216309828994	1.4763003657458462	1.2661378367921918	3.8046318388618223	1.0130189708952533	0.8951227321301686	1.211130362530766	0.27786128679410477	0.5225480064495939	1.7579546648277362	2.266701718811201	1.141771453670585	1.0	1.0	1.0	0.0	1.0	1.0	0.0	1.0	0.0	1.0	0.0	1.0	1.0	1.0	1.0	11.0	-55041.606583177294	0.0	0.0	76.0	-1320.1559582130515
394670000	-56821.6457300711	-1412.2576040778395	-55409.38812599326	0.42495442089370783	2020.9147716065036	52.43974200688969	0.9963225014018635	0.5508512026563261	1.7534337070197412	3.985088688937737	3.4208610355026026	2.795984939782274	2.190215828346397	2.836879627394755	3.2164251269565387	2.7692005932486556	4.071805490033591	2.469306474303394	2.500254351938592	1.0063933455944942	0.6228597477519366	0.9361042451973669	3.0097455431713436	0.5989107491165626	2.1527395073314124	0.3454586720639491	-0.03357304952391521	-3.2710213272062894	-5.032855092732696	-3.952388056199249	-3.8017843832940486	-2.6921196341536033	0.468	5.220963196886564	0.2933194433630754	0.17936111515664466	0.1893746161329674	0.33794482534731646	0.9505781110818468	0.7643229237490594	8.674686945716472E-4	0.6035413449116024	8.674686945716489E-4	0.6035413449116027	0.981392201603516	0.4123356604581968	1.0134149850420788	1.004813680841135	2.284209333721529	1.4346104350004527	0.637733120588067	0.9392250952467482	0.8132349325079933	1.3796518505431197	0.41276085971560683	0.8670663588114296	0.7842326207468228	2.4592346212345206	0.39937227790659713	1.0	1.0	0.0	0.0	1.0	1.0	0.0	1.0	0.0	1.0	0.0	1.0	1.0	1.0	1.0	10.0	-55045.58557086706	0.0	0.0	76.0	-1358.3899571774925
394680000	-56845.1522353081	-1419.4442490479516	-55425.70798626015	0.4269917383112842	2020.912734289086	52.79033780943701	0.3572922870335999	5.119842657607348	1.155693846763678	3.916092908868544	4.198365773719493	2.2297078725415633	2.7506764492306	2.973977566246515	3.3902240744831666	2.2344977451493557	3.696303492303971	2.212985092650275	2.4057423780950056	1.0012749050727776	0.40404619251865836	1.1131464370302298	1.7378629244572354	0.5997726805049339	3.8418174535322644	0.09065533936487508	-0.1459607927611165	-3.573485310710569	-4.9919170292178805	-6.455572832369045	-7.592181358136822	-5.1094186748238775	0.468	4.910800477962305	0.296965492306783	0.17986008224791342	0.18974303154820674	0.3334313938971009	0.6820367638821311	0.7440912083864918	8.766907439562949E-4	0.7705279448110077	8.766907439562917E-4	0.770527944811005	0.7859788160006038	0.32589668062233873	0.06623497532020499	0.4093066449361525	1.183862816356565	0.5643696577556628	0.37649593251877955	0.37895587411457027	0.36140024187359177	0.6544255644469132	0.5511668031193069	1.7834394713198123	1.17035703045268	1.2302298205068996	1.084542160382187	1.0	1.0	1.0	0.0	1.0	1.0	0.0	1.0	0.0	1.0	1.0	1.0	1.0	1.0	1.0	12.0	-55048.47902943396	0.0	0.0	80.0	-1358.5046958795813
394690000	-56831.87843199703	-1392.938931758517	-55438.93950023851	0.429564129919785	2020.9101618974776	52.07848906194474	0.60081320322819	2.147022727275823	1.340054308741524	2.7350833018730594	3.3473397551626003	3.5295707010797104	2.7140307170334923	2.459912449355854	3.507341897166147	2.86669326266649	3.452932847438575	2.725860362231413	2.672847344966138	1.1108026271718727	0.48154360596426504	1.4958945333799012	2.8248301875290434	0.38026156837656394	2.6157765952136702	0.3578914472851387	-0.3956315252125448	-3.4255775898043623	-4.11585877408778	-4.948602153942029	-6.477786493521908	-5.4129324432008055	0.468	5.220335463471279	0.2962917871001783	0.18098093176151372	0.19026487662309044	0.33246240451522163	1.419051127415238	0.8142921620413807	9.063169418637128E-4	0.7957295365849141	9.063169418637129E-4	0.795729536584915	0.4591496178131847	0.38705559110719895	0.10642450225660717	0.03379574856287646	0.7358440774457247	1.0628012138196323	1.3473395694344334	0.7187763929038993	0.4633688731011526	0.48205039223308366	4.411760320790479	0.9608531856993695	0.5574081558380992	1.3324597512132506	0.4827923793633228	1.0	1.0	1.0	0.0	1.0	1.0	0.0	1.0	0.0	1.0	0.0	1.0	1.0	1.0	1.0	11.0	-55070.86145073321	0.0	0.0	82.0	-1328.8308034802153
394700000	-56821.0453825704	-1385.0869117258967	-55435.9584708445	0.431333138312167	2020.9083928890852	51.91828061368923	0.33127105159324594	0.6088648360515929	1.7106391517636168	2.848906187189376	3.037755272761291	3.418357538130008	2.4282095722190458	2.1578363508628695	2.7302539280039033	2.9525481998839784	3.388968659135397	3.176688835464612	2.375993311268534	1.0409136827438723	0.21671755199194837	1.040225346840922	3.1439574389904767	0.38154900944873515	2.360369870970204	0.5703535544776853	-0.06966143023041278	-3.78583254687843	-4.0112495632764436	-4.484473329435083	-5.858088205197681	-7.78342172676334	0.468	5.051418550108561	0.2955422712587479	0.17969959318132986	0.19364588023133586	0.33111225532859057	0.7079849016108511	0.7759802288651705	9.181505062539915E-4	0.8517371863543317	9.181505062539909E-4	0.8517371863543326	0.45653678225655314	0.19673273742910963	0.16494438453228136	2.4094841884242384	0.7446038564820033	0.5120369884313469	0.5254471563864079	0.28780338974865416	0.301156701932416	0.4890641846315359	0.24522225761222974	0.2735953351824472	0.3647422686443527	1.5937021427416216	0.40020067685145727	1.0	1.0	0.0	0.0	1.0	1.0	0.0	1.0	0.0	1.0	1.0	1.0	1.0	1.0	1.0	11.0	-55071.590769160546	0.0	0.0	82.0	-1324.8029394109983
394710000	-56813.00677661831	-1388.5028105610304	-55424.50396605728	0.4245379699718684	2020.9151880574254	52.525752826452184	0.3959220598279293	1.7136877539198438	1.6485822356360829	2.5936954819452946	3.8149037693825663	4.9588058976169265	2.4292398096452454	2.205328319144513	2.855992247483012	3.2369824951501807	2.9085461018327945	2.76488224654261	2.77543064809577	0.9929368811879412	0.2463442487355273	1.6085320721154677	2.642818418926903	0.46801097490684695	1.4512688800764555	0.6166060842445561	-0.0029375437495714717	-3.5188468522777385	-3.4169601610626383	-6.395008077486088	-7.706034288092873	-5.061070088031686	0.468	5.9701377248611145	0.29559647313775217	0.17868682588016452	0.19018345133599251	0.33553324964609493	0.5741520913966491	0.6973626863565164	8.763241884288328E-4	0.7452633950484849	8.763241884288336E-4	0.7452633950484855	0.6981269286359536	1.024952316387111	0.32756631488000965	0.543994165487191	0.9628793944009356	1.5125826604055337	0.02921700593983377	0.7975777753659009	0.12102776140178541	1.3582941997139377	0.5120183190019406	0.7309196265389367	1.356066130272915	2.4127892645469746	0.3700956476459793	1.0	1.0	1.0	0.0	1.0	1.0	0.0	1.0	0.0	1.0	1.0	1.0	1.0	1.0	1.0	12.0	-55050.27270633429	0.0	0.0	86.0	-1327.1085689524941
394720000	-56830.516522689126	-1389.8990737589672	-55440.617448930156	0.4412400912642254	2020.898485936133	52.631256840449026	0.5158698922302388	0.7637548389637356	1.251289764254973	2.800561930139352	3.262847371730568	4.133681403590077	2.4090736782237006	2.7094112597545945	3.0708987797854643	2.9240772880803494	3.428667913091502	2.7695481384162886	2.981155379078337	1.1258508373284646	0.3619724946900577	2.0395721969553513	2.372913372742871	0.34890470873559987	1.1437031764427135	0.9606215839902447	0.06819217438262361	-3.483199179971548	-3.947397788530709	-4.160126812291568	-3.990563460884223	-1.632903977421119	0.468	4.983080194823862	0.29111022613346893	0.1774133806865913	0.19362454725074144	0.3378518459292025	0.682116673348613	0.730093266125	8.607011543486881E-4	0.6482081842239432	8.607011543486885E-4	0.6482081842239436	0.7431460526428337	1.983870444284994	0.5076972403359877	1.4596708434327508	2.5867961870731553	1.8652839428755041	0.5163937018877705	1.2489581549746926	0.9362542646762468	2.0894561820508195	0.013996458448283662	0.5542880782243419	1.0328198976532281	3.241924178208593	1.1489859916893972	1.0	1.0	0.0	0.0	1.0	1.0	0.0	1.0	0.0	1.0	0.0	1.0	1.0	1.0	1.0	10.0	-55062.582836097805	0.0	0.0	80.0	-1330.68521727088
394730000	-56780.112244762815	-1363.3982521801938	-55416.71399258262	0.4297080769678896	2020.9100179504294	53.46968970880239	0.5075981940165206	0.8383858604205177	0.5765876680664964	2.6664574958438876	2.7567373355234426	3.276139201628221	2.574105635542198	1.9229583827675187	2.6428273945358116	3.1850659718270378	4.094348024359722	2.4105955149988607	2.3877761400309274	1.4727469151285915	0.18895027308525555	1.9355658058560063	2.3085089053154997	0.35377333860777077	0.4637842254149756	0.893980384663571	0.153042015290541	-3.4398150596533412	-3.9456922069846856	-5.863216620518028	-3.9587297000902737	-2.1586906040336302	0.468	5.838597462630759	0.2916693584013907	0.17828493698315126	0.1926227396364983	0.33742296497896385	1.328019003702113	0.7815114136251559	8.768596266535031E-4	0.8037557857262303	8.76859626653503E-4	0.8037557857262303	0.633637670277263	0.3785905408851003	0.6990023515828543	0.13964703346364837	0.9002020673692754	0.7508226630045733	0.17505462143323042	1.5638445491478488	0.7298429495913751	1.4850434829913792	0.007780868301611727	0.8661942464809452	0.5562030323295701	1.7391527101126287	0.5272659800546909	1.0	1.0	0.0	0.0	1.0	1.0	0.0	1.0	0.0	1.0	1.0	1.0	1.0	1.0	1.0	11.0	-55043.09662914798	0.0	0.0	83.0	-1300.339600719695
394740000	-56797.901104544464	-1391.3825801322596	-55406.518524412204	0.442386094331311	2020.897339933066	53.72651376255093	1.0389545067345454	0.8170404376372882	1.6141971435980986	3.7113824494747822	4.321756404475235	3.744279953829038	2.732172399204847	2.3612494110249886	2.6385136699658984	3.572445347173159	4.359978403606347	2.3703599401283397	2.477204172368875	1.4850760162886099	0.16793047528558516	2.024879920570806	2.461587265907524	0.19384586915954802	0.527996096883307	0.9179985077775339	0.2949251998858323	-3.4115345575424856	-3.0454458491279865	-3.786511485260162	-4.733015364238669	-6.689312170785861	0.468	5.3714114512526985	0.2966348956135764	0.180328059271082	0.19011709082091957	0.3329199542944261	0.6291156532769397	0.7183475162156798	8.603623327839422E-4	0.9929241032343971	8.603623327839427E-4	0.9929241032343977	0.84681307690001	0.7356227673338159	1.2111070301974518	2.1040522732246187	0.6306094981734668	1.2370795923826223	0.871231985818517	0.6759406168104555	0.8784076548786786	1.322900950415706	0.13121616301389707	0.8693000619385698	0.5252292011079522	1.3117158971670166	0.8272508423327852	1.0	1.0	0.0	0.0	1.0	1.0	0.0	1.0	0.0	1.0	0.0	1.0	1.0	1.0	1.0	10.0	-55023.397143745104	0.0	0.0	87.0	-1317.7866377586752
394750000	-56823.69301467064	-1393.7994048832468	-55429.893609787396	0.4481860947274441	2020.89153993267	53.22802833523811	0.5720066721962457	1.5149850675605618	1.8970972774341577	2.3644865641790833	3.584916412600136	2.898792136725085	3.0975963327421216	2.110572858316953	3.5493292080298446	4.037358194273192	4.103249488455053	2.444872537366337	2.5036898326733272	1.3214322647579901	0.18163877363477438	1.4839569365127623	2.4841123767421713	0.20454447368927584	0.3955242705927139	1.0647680814160339	0.23541877911628212	-3.3478523691526565	-2.864050264713676	-2.2822726996480305	-3.7010221076278063	-4.652457994564687	0.468	5.685620559386142	0.29396373769184725	0.17682108188337217	0.1924230688294246	0.33679211159536004	0.8491265763974886	0.7670910193889194	8.449571488589942E-4	0.7169794294306562	8.449571488589932E-4	0.7169794294306573	0.5668580604266797	0.261257372725323	0.7437147320109898	0.5423139000596877	1.8739319517956992	1.9227827492093916	4.467696285200419	1.433682649847808	0.8024779074488154	1.059492782448391	0.9776344868629115	1.7840708653742117	0.6829142360172062	2.0317896020966337	1.6049776364344566	1.0	1.0	0.0	0.0	1.0	1.0	0.0	1.0	0.0	1.0	1.0	1.0	1.0	1.0	1.0	11.0	-55044.86377797713	0.0	0.0	85.0	-1326.8831678610102
394760000	-56794.42914640668	-1360.5216572481716	-55433.907489158504	0.43772391035059205	2020.9020021170468	53.023066205542925	0.44661294770107784	2.183680380127904	1.1145240096297742	1.746007365810577	5.029608482972287	4.013867415943706	2.900214494525459	2.0485825124209565	3.0381806641176055	3.435976343856941	4.44482075430165	2.3744153697721213	2.425898802107718	1.4607456909883056	0.24971487081434313	1.2404893049227221	2.555844852508982	0.04327426613538923	0.3249463509441577	1.723110819732743	0.4417851620746691	-3.485016485599713	-3.737297583764616	-4.688010551088403	-3.9470311485711456	-1.9783449997520148	0.468	5.322364816650462	0.2886872439002882	0.17937124736806065	0.19416773601298637	0.3377737727186688	0.7800360137888516	0.7517944751443486	8.31169461255311E-4	0.9125363425799131	8.311694612553093E-4	0.9125363425799119	1.0382499890882633	0.7106160869810189	4.240350234351825	0.8065775820285054	1.3539960185544417	0.9541225655496417	1.0498535359163064	1.4968196038571788	0.37555905949417745	1.9496697008740482	0.6792929958745944	1.1100804406014628	0.9672830261338314	1.8645573529119925	1.5049497980963886	1.0	1.0	0.0	0.0	1.0	1.0	0.0	1.0	0.0	1.0	1.0	1.0	1.0	1.0	1.0	11.0	-55051.15382212873	0.0	0.0	83.0	-1284.395770837034
394770000	-56812.121659430406	-1383.7992599422973	-55428.32239948811	0.4337153876865795	2020.9060106397108	52.868981026882814	0.40136700955326066	-0.9163577287169931	1.665122271312704	2.8177309019771295	3.3145990086042265	4.755068113394219	2.698932540120244	1.9032768712945414	2.601865332078066	3.5918022025807175	3.591525038428024	2.5326398975746125	2.6063710616726783	1.3560043312485743	0.22643274232168403	0.726170489814455	2.8612162243809913	0.37931721541604113	0.2625254250273845	1.726772816201375	0.6789542662825356	-3.515906653023721	-0.4269894698045853	-4.904660230221441	-4.311366815228664	-8.479633486411101	0.468	4.838141473526033	0.2896172436998738	0.1784429244752599	0.19122256633286108	0.34071726549200926	1.0264552544719703	0.7670269493552018	8.516650441735209E-4	0.8406488370171363	8.516650441735219E-4	0.8406488370171362	0.9380769548586463	0.8222924413510774	0.35468599511167276	0.026167949284823643	1.741927895110542	1.3248538696276868	0.23562101504592137	1.2892373053872423	0.1928358006975324	1.8202789004374786	1.4421515911295406	1.3565762521487923	0.6721914384111395	2.5354910426326356	0.9484699865436845	1.0	1.0	0.0	0.0	1.0	1.0	0.0	1.0	0.0	1.0	0.0	1.0	1.0	1.0	1.0	10.0	-55039.22852116869	0.0	0.0	84.0	-1317.9609753607
394780000	-56796.182805890894	-1380.5677357022955	-55415.6150701886	0.4473017236389135	2020.8924243037584	52.84853552474062	0.4338894568264236	1.012452516552972	1.9822832144502052	3.540453030643574	3.9144090834020444	5.036145123778935	3.0467166990567423	2.4115349203905754	2.306024103464377	4.285094981178158	3.3543808233576593	1.9922499290793036	2.7706071429371137	1.5212650074026317	0.4084604147855931	1.440811084268936	2.500484449681738	-0.05154460307048367	0.5976221906851624	1.9770852948659021	0.06551010863138271	-2.9949469126082304	-4.042616719082463	-4.016958902965309	-6.741913043253788	-6.378510839458304	0.468	5.167769696279661	0.2965420981698712	0.17690726148047567	0.18886737537244247	0.3376832649772147	0.5533242147918005	0.7305137091050713	8.723930593945266E-4	0.8649260962766371	8.723930593945261E-4	0.8649260962766374	1.5826934998777586	1.074008933598795	0.1293175395573521	0.28535299106950995	2.3380041117307755	1.7884313581438946	0.1473891084269204	1.3908137943280316	0.006110139590141336	0.5334059012744047	1.1781814870220124	0.5757143917764307	1.196095333342415	2.3359971704274165	0.4884634572137889	1.0	1.0	0.0	0.0	1.0	1.0	0.0	1.0	0.0	1.0	0.0	1.0	1.0	1.0	1.0	10.0	-55022.54348131281	0.0	0.0	87.0	-1314.8768453893176
394790000	-56787.34134162368	-1358.9159927938135	-55428.425348829864	0.4395684966095866	2020.9001575307877	53.73986979059754	0.5458246565454695	0.13343731852939034	3.222621344112044	3.9168680536885936	4.312357891131359	3.8136984889798042	3.1493550079787767	1.702280388716076	2.4066451271349067	3.8013461089134895	4.112126206041901	2.1817248039501584	2.956871255695316	1.452084301075433	0.383789438280548	2.4042535266282683	2.6365261941704765	0.3439825549355177	0.4035707801594323	1.2356706677996752	0.09768320605677419	-3.342234111695233	-3.4076922583962332	-4.263277059247613	-6.505018298408374	-8.699603810351409	0.468	5.183294549012267	0.2905835229817155	0.1762791422993586	0.19266943309082943	0.3404679016281004	0.6873809377357066	0.7568137075961834	8.404199948221599E-4	0.7812785427093308	8.404199948221606E-4	0.781278542709332	1.3538555604857745	1.945968731348374	0.7315254515535748	0.6653741706840213	2.423684445566101	2.109424788111867	0.17951839333525224	2.5053749721050353	0.03319807989176893	2.6890376908527585	2.633244834197348	0.5239759016213881	1.596399912484495	3.0255444933267315	1.51984207826427	1.0	1.0	0.0	1.0	1.0	1.0	0.0	1.0	0.0	1.0	1.0	1.0	1.0	1.0	1.0	12.0	-55029.346000812075	0.0	0.0	87.0	-1283.1501661035263
394800000	-56769.49707812505	-1342.6163112776007	-55426.880766847455	0.41636671686967286	2020.9233593105278	53.25677366535829	0.35995486756402545	-0.11945256113146371	3.6008497264717816	4.679229051450504	3.5462863754429357	4.472298225196937	2.6281038415969125	2.3980859597899387	2.4292613416698035	3.504459248675285	3.8099794641139586	2.234940292252465	3.465962003902238	1.3132970267387014	0.08958636577566767	2.7414166404535845	3.108199128297317	0.52038330167426	0.6308332698732101	0.9868310708473446	0.12308479798173581	-3.426369753542171	-6.041315683346638	-6.541134002623192	-5.310396722220641	-6.089069784515999	0.468	4.924486041989796	0.28931901348909017	0.17989093726183403	0.19326289337063113	0.3375271558784487	0.8900409295542779	0.7682049726748569	8.266221539169424E-4	0.7500670204101125	8.266221539169406E-4	0.7500670204101119	1.4914403096755027	0.2670581127968725	0.2917690552539299	2.1874977950677734	1.9365920563449048	1.1198738952011058	0.8662653170994398	1.3930917125669722	0.34812632067404814	1.4552223333306258	0.2635796903780895	0.3573090811672177	0.9659466289701013	2.205793115184066	1.3027424964723293	1.0	1.0	0.0	0.0	1.0	1.0	1.0	1.0	0.0	1.0	0.0	1.0	1.0	1.0	1.0	11.0	-55024.8697499015	0.0	0.0	86.0	-1278.7844049165467
394810000	-56732.70686590933	-1335.7848827183118	-55396.921983191016	0.41915914918406255	2020.9205668782133	53.12212024639915	0.38734720054750127	-1.4420931599118987	1.9933979826501456	3.6425124997962417	3.3625358389392743	4.486089353405457	3.347326641698311	2.0844021944158886	2.479577222503925	3.018690865888601	4.69318965520223	2.022858184266674	2.798185814613524	1.5793844543152464	0.027640884670100424	3.2812028700986002	2.7282453042262094	0.3534080875694307	0.48139922810185315	0.8163722484202643	-0.02089821857049659	-3.3261454216853275	-5.066523207835795	-3.4795628851547242	-4.173936921170723	-5.4756992452147	0.468	4.450662187694227	0.29333740337172465	0.17951669398030135	0.19326289337063113	0.33388300927734693	0.7731713729562929	0.7639697798055896	9.108332707680057E-4	0.7449064993752204	9.108332707680065E-4	0.7449064993752199	1.3297744217037886	0.7133112216807982	0.3197028863131569	0.41786010844568955	1.1986082492856676	1.5036441490010881	1.550546958779988	1.107682034980584	1.3113755998824155	1.272861635317422	0.17972698989042263	0.4616568984151262	0.6961930833982765	3.2978949446613606	0.6929256797095905	1.0	1.0	0.0	0.0	1.0	1.0	0.0	1.0	0.0	1.0	1.0	1.0	1.0	1.0	1.0	11.0	-55030.46017602298	0.0	0.0	78.0	-1273.0256505191815
394820000	-56701.58568235355	-1294.0982132415638	-55407.487469111984	0.41653001038303783	2020.9231960170143	53.389981093042834	0.2948676813106824	1.4652828004119538	2.994785560217624	2.3082564297217325	3.9128531599358207	4.434958695262177	3.5906035962816123	2.363199333370493	1.9963583706164811	3.245693352639983	4.450111568037196	1.922692245031996	3.4300650014264544	1.4459555177707262	0.1995329360031209	4.0580685977933815	4.935924370779196	0.15961817528469482	0.6337826240895598	1.203295561972135	0.043382451137983086	-3.172481301712493	-6.641516572379513	-2.5740922631379677	-2.3748431774846503	-0.5587945248421446	0.468	5.3108614286049916	0.2886383880410206	0.17911876685256822	0.19281679202388374	0.33942605308253154	0.7922943887362002	0.7950541389903507	8.47475097637665E-4	0.6248639726574107	8.474750976376644E-4	0.6248639726574096	0.28400212287739907	0.456427525330779	2.8136970448896204	2.4919822601079664	0.7127669021950152	0.2636851488614464	1.4214779625992002	1.1564702742427484	0.403126832651468	0.8980424396682928	1.4922036914948202	0.14813231062274893	1.324022135132488	2.16959683518645	0.3206419473060302	1.0	1.0	0.0	0.0	1.0	1.0	0.0	1.0	0.0	1.0	0.0	1.0	1.0	1.0	1.0	10.0	-55032.67932225342	0.0	0.0	79.0	-1239.4865740538687
394830000	-56716.89448082724	-1330.860552665511	-55386.033928161734	0.4170883247444619	2020.9226377026528	53.13208683700583	0.169605406615415	-1.0981764360837465	2.5552626007961394	2.155824988276966	4.487875951662248	3.6142915393873998	2.3933825518006544	2.284335050559158	2.2890186516856827	3.1509532214090448	4.179506518540226	1.8893302857554488	2.7670372406235004	1.347290224033603	0.09642293846317673	2.988247301927129	3.6365993522305553	0.2098836547463655	0.42512505743399626	1.7053620078391192	-0.42397692862113845	-2.823602625397191	-5.763085095284497	-6.975933910451664	-4.983132759491294	-7.660311650614886	0.468	5.428605344235956	0.2943843289917814	0.17869734367835116	0.19216494488809444	0.3347533824417771	0.6859296629240346	0.7411471294527384	8.878215084671411E-4	0.792876064414408	8.878215084671393E-4	0.7928760644144067	0.585295374151839	1.0293837566806736	0.01423477206607768	1.3128795231191355	1.5442803873395028	1.0179181080718875	0.8818813381131693	0.46477265839327553	3.5501752042047645	0.755116936594082	1.7078028987250653	0.9682303056196954	1.0852023414479957	2.209621565508801	0.39682274062137907	1.0	1.0	0.0	0.0	1.0	1.0	0.0	1.0	0.0	1.0	0.0	1.0	1.0	1.0	1.0	10.0	-55021.4271613467	0.0	0.0	75.0	-1266.9282715998816
394840000	-56749.8349190253	-1342.8961493986726	-55406.93876962663	0.43395589615441754	2020.905770131243	53.71538522538173	0.15224812855011594	-0.6189166345330872	3.5675609959480545	3.5417695823160678	3.982642240358574	5.117596175897175	2.477702410714399	2.2173204124641	2.0991922939468757	3.783001527755016	3.163227736202391	2.196923118079569	2.8104963037709068	1.5161811856092446	0.21756002108354028	2.9764734852704855	4.288320208328147	0.2561376366652726	0.32997935065376843	2.916204039646206	-0.6667790145682999	-3.0180403125020714	-2.7618782300251294	-3.4447202773619674	-3.9968749279995794	-2.6260358164473128	0.468	5.51476677341693	0.28988089254870647	0.18036600283696572	0.1920928996715308	0.33766020494280113	0.6565707704274928	0.7399440658721271	8.748170957227719E-4	0.7730564681579531	8.748170957227711E-4	0.773056468157954	0.39761386956906214	0.5611542297958333	2.1093981939633095	0.15417445133899918	1.3631111857517595	0.805671945423036	1.1157537686786634	0.9762874040462013	0.2121954845465867	2.16126396884247	0.714529271536483	0.900205056512956	0.9798988104207251	2.052923921909422	0.941168632354061	1.0	1.0	0.0	0.0	1.0	1.0	0.0	1.0	0.0	1.0	0.0	1.0	1.0	1.0	1.0	10.0	-55021.90134579111	0.0	0.0	82.0	-1281.8061794385276
394850000	-56761.418000507765	-1338.532375279324	-55422.88562522844	0.4185854058931726	2020.921140621504	53.41944477191996	0.23738544106549844	-0.5414124472451318	4.824124927549132	4.48084345103353	2.996429194865315	6.292699496867749	2.114510475711615	2.3398559594431783	2.463134948751863	3.9530005312479877	3.3105811029219905	2.184027671188105	2.9540342985762997	1.1833506893970416	0.14873020566830644	4.184143035036691	3.8164675865489186	0.25106817316633623	0.526343658727149	3.7070017333785645	-0.710962435760951	-3.5849401753981285	-5.34683302315921	-6.304992648036454	-8.033921146521193	-10.583998017909083	0.468	4.809151934612324	0.28986068341687427	0.17825239092014353	0.19144529196334625	0.3404416336996401	0.7002501976030534	0.7195314898945713	8.664294955651677E-4	0.7980465338010986	8.664294955651691E-4	0.7980465338010966	1.152553758197279	1.0829661823565655	1.4754944334850102	0.40614634771305436	1.6232320160577862	0.8684171017409793	0.4275316550995421	1.5101993742384394	0.21963862766216583	1.677653075252135	0.6118612709915818	0.40137148537838635	0.5185787085320904	2.3526829741546202	0.7503231123023628	1.0	1.0	0.0	0.0	1.0	1.0	0.0	1.0	0.0	1.0	1.0	1.0	1.0	1.0	1.0	11.0	-55038.23681538961	0.0	0.0	82.0	-1274.1877097280628
394860000	-56776.93694297931	-1361.2843031993073	-55415.65263978	0.4226780325977628	2020.9170479947995	53.536108338972554	0.21045384170150772	-0.8557264894456965	3.609525687765457	6.840306812925772	5.3531430493720755	5.25891074354555	2.1164352411498784	2.8576030634403007	2.560003958656046	3.4654667614618098	2.8796255697076756	2.7025726819608926	2.5888726910426727	1.3904138173732974	-0.1020919042673164	4.003426217837041	2.496430978670933	0.41859631293399824	0.20899497168549902	2.8345373052199534	-0.418727367503313	-3.206537423858643	-5.432956821338817	-5.092460161714063	-4.477129664153194	-11.247831519987756	0.468	4.986360465721318	0.2959306140107755	0.17710504631436727	0.18764900061951628	0.3393153390553451	0.7037784629993754	0.7604139073084015	8.785242264582397E-4	0.8877442944727443	8.785242264582377E-4	0.8877442944727437	1.0882761444170086	0.7950444973027505	0.14502362975956076	1.2582771306427287	1.3644509371386198	1.4521688436762983	0.8975959121753166	1.6458253177626003	0.04746835853823524	1.400326100200622	0.4331913112362706	0.7373100523064136	0.6769265732988072	2.717504330036192	0.7124033626731968	1.0	1.0	1.0	0.0	1.0	1.0	0.0	1.0	0.0	1.0	1.0	0.0	1.0	1.0	1.0	11.0	-55038.19314447662	0.0	0.0	85.0	-1291.7626073502686
394870000	-56745.55070869113	-1323.64672284079	-55421.90398585034	0.42135355944358577	2020.9183724679538	53.91120479080764	0.19161929885657172	-0.1752139518544995	2.6194634856013583	3.907370767922745	4.709415995025306	6.208331772099094	2.220760242332233	2.6441198372335686	2.2805086153984524	3.343978645472263	3.152861581286368	2.585250383631026	3.322713269870715	1.2424119389465873	0.3396555691009393	4.408214098048298	5.824612407147249	0.618933121561438	0.4708536935844611	1.881034582016146	-0.175406654050684	-3.4814033695788367	-5.651809939754097	-4.006264996294774	-3.658443094039317	-2.7308928367398533	0.468	4.836325188592337	0.29241051880110513	0.17355601835233087	0.19461957980234393	0.3394138830442242	0.6522983759207555	0.7361832086831825	8.352415199335458E-4	0.8804307383128327	8.352415199335457E-4	0.880430738312834	0.995137221378921	0.2525735299318887	0.2862829226793875	0.8754143004984006	1.2461802946792888	0.8595839582177381	0.7718376897759096	1.5822875671281023	0.18109552471980933	0.8739201911252596	0.4117121298571948	0.6095889958386318	1.2685791082604345	2.8788357670239106	0.15637681198344416	1.0	1.0	0.0	0.0	1.0	1.0	0.0	1.0	1.0	1.0	1.0	1.0	1.0	1.0	1.0	12.0	-55037.11785663126	0.0	0.0	81.0	-1254.2426667277336
394880000	-56750.01923255505	-1326.3365755856448	-55423.68265696941	0.4188295736597603	2020.9208964537377	53.4477439396543	0.20445317012821712	-0.0789951859362179	1.8622277466318127	2.801680029394113	5.567115712801252	4.782751462230785	2.1072141151707613	3.8245208141214686	2.349314068753835	3.112044150767018	2.836450871578136	2.529028176789038	2.9504158421230793	1.1804505336484334	0.35857897357235663	2.435099183808113	5.049990175401204	0.24066620413078152	0.4564455635969884	3.7124680283743072	-0.07517188791528576	-3.5949169976628346	-5.522786792739309	-3.7446562387302853	-5.084080316169998	-4.7368643140879	0.468	5.257101698133653	0.2901071712248454	0.18336388445395044	0.18859354950108853	0.33793539482011975	0.60377385698687	0.7302602623695534	8.347276803771712E-4	0.8323935152298944	8.347276803771717E-4	0.832393515229895	1.1449298481881578	0.9687230503514174	0.40636876543057404	0.11671118628860945	1.990078089517204	0.8777473076325552	2.3937483628810594	1.788702403852184	0.22741112082891277	1.4758490529704353	0.8314546952935626	2.183492500189156	0.5435233550049197	4.008049498498778	0.5216566287020833	1.0	1.0	0.0	0.0	1.0	1.0	0.0	1.0	1.0	1.0	1.0	1.0	1.0	1.0	1.0	12.0	-55017.16841230779	0.0	0.0	88.0	-1253.618600933808
394890000	-56748.39137140527	-1317.8135888283748	-55430.5777825769	0.4165519249270733	2020.9231741024703	53.55448213977973	0.22872714599613736	0.2545243631165227	3.164478419307638	4.1606271354393245	3.913041410954992	4.31742159148023	2.317585253255725	3.203240435713295	2.360750246465273	3.2093226399175427	2.7766690050883427	2.50202517576561	2.6646263048429124	1.1920566440947025	0.360668985848072	2.354311913315059	3.752799380043011	0.11987887182427534	0.9142758726539006	2.0883282050906242	0.025393306913049488	-3.7458847086660443	-6.846614041693357	-8.801031849841578	-10.002774920887205	-9.227967934534977	0.468	5.247320593386526	0.29386809846378364	0.17709289929879748	0.19004096449897984	0.33899803773844317	1.1520547931154421	0.8055880850298573	8.499651191472509E-4	0.7685415412714253	8.499651191472514E-4	0.7685415412714228	0.6803754899595209	0.5849831152456433	0.763989582741487	0.13335956033222224	1.2425478654055295	0.6768794547249821	0.629345022005419	0.6862145111360004	0.12220384720830886	0.529527000421628	2.283645925630816	0.2963849020316447	0.36481896399265284	1.2215724471038971	0.4936391147842964	1.0	0.0	0.0	1.0	1.0	1.0	0.0	1.0	1.0	1.0	0.0	1.0	1.0	1.0	1.0	11.0	-55032.10526985855	0.0	0.0	85.0	-1258.3425929069135
394900000	-56753.80531569989	-1327.8671557686775	-55425.93815993121	0.4165540500303854	2020.923171977367	52.81297544772354	0.5281477831809075	-0.41497232397354605	1.020318093440685	4.158295285762204	2.9095965625939493	3.171660209371536	2.373656500689508	2.5514890993371484	2.3477538097662576	3.644403116171564	2.7953790350419796	2.461067626113824	2.6658935496209555	1.2031579567142823	0.15663478148114035	2.7136438017468967	4.044125957728035	0.2706147663525665	0.7028421455086121	1.3503281967652963	-0.3364124459061084	-3.8880809772902736	-5.694192595777621	-6.808503554630315	-6.193492550020716	-5.2233610128257775	0.468	4.90453968110651	0.29429490578874634	0.1807056859887705	0.19204599775689482	0.3329534104655924	1.1447259142732644	0.8057812946189106	8.504004893289777E-4	0.8697208025966957	8.504004893289787E-4	0.8697208025966986	0.8116107562159615	0.30412400380332855	1.1192799655144006	0.19337274915711652	0.7790562185066152	0.5237230372841725	0.29471610246922086	0.5634514401280531	0.9866845526657472	0.3084005963591671	0.21087010227733335	0.3545334848694498	0.8604125931466446	0.8404575856843053	0.20696711200432372	1.0	1.0	0.0	0.0	1.0	1.0	0.0	1.0	0.0	1.0	1.0	1.0	1.0	1.0	1.0	11.0	-55035.75439917417	0.0	0.0	83.0	-1265.178358954954
394910000	-56758.35959025373	-1345.2366090371572	-55413.12298121657	0.42181845964782866	2020.9179075677496	53.0167583956368	0.3407369190664499	1.8859892951033654	0.7847164677221238	3.284027269428311	4.350873957297219	4.450886312868097	2.2994391177955547	2.641918211944785	2.8464863104655884	3.117261704335765	2.690363521573625	2.956332037717473	2.199275431185909	1.472612334367248	0.06715028835570366	2.552548455579763	3.335842775405439	0.06415230304032102	0.9111947831088432	2.0144788584062017	0.22356269992483477	-4.012713622276825	-5.734193904197112	-4.1755782066935705	-4.130241360061362	-4.179658272783715	0.468	4.812908383044539	0.2911909978972796	0.17724161639701688	0.1937301450075785	0.337837240698129	1.2145643936928145	0.7474577495109688	8.553778674820612E-4	1.0098031637335882	8.553778674820607E-4	1.009803163733589	2.056441919033256	0.30907442014704345	3.493982368943808	2.783976802956691	1.916940106758408	1.0951964982632043	0.17936846254604025	1.4476722421569863	0.17336209006227132	1.3813908674443705	0.4699963533497916	1.2324073895127088	0.44287755877238905	2.1610489622578317	0.6297436250207987	1.0	1.0	0.0	0.0	1.0	1.0	0.0	1.0	1.0	1.0	1.0	1.0	1.0	1.0	1.0	12.0	-55042.47333951804	0.0	0.0	81.0	-1261.4670860410035
394920000	-56741.046871794184	-1329.47902339324	-55411.56784840094	0.42388392499628086	2020.915842102401	53.55456129326235	0.3526273351406062	1.4448527532003739	2.0768552256126522	4.307631408297572	2.988497962951559	4.260420390055503	1.953367746639709	2.4930437607605427	2.6608678991847734	3.231867523534214	2.5458763517433862	2.9132357887537186	2.7628009825855333	1.5405972438974889	0.1427446591153122	2.455069873696739	5.017025255135312	0.18609682252896736	1.0891605455453879	1.2058656693787237	0.10904081082619635	-3.71520445681789	-5.1563619210677345	-3.294655663534833	-4.929135029157085	-4.369662740029955	0.468	5.033614791203795	0.2904986611765329	0.17722608050056846	0.19438997382530138	0.3378852844976013	0.6347622519138745	0.7653577951318787	8.20318786457794E-4	0.7155140498938932	8.203187864577949E-4	0.7155140498938937	1.579332298961313	0.3352108029521692	0.4297427941274915	0.5895255713135191	0.6733028281402312	1.2988943029962707	0.07832482009150983	0.5643128947649596	0.5766833365259665	0.9072076020057952	0.05000801627816762	1.832576418557015	0.7500054052610396	2.1911802828420273	0.27799999175568535	1.0	1.0	1.0	0.0	1.0	1.0	1.0	1.0	0.0	1.0	0.0	1.0	1.0	1.0	1.0	12.0	-55034.27829889218	0.0	0.0	81.0	-1269.806874842964
394930000	-56698.04383038686	-1290.1485786284184	-55407.89525175844	0.42032964079523466	2020.919396386602	53.42271461965996	0.37278063197119377	1.4864310358349677	1.8637389618035367	4.3175975054924205	3.137214328725891	3.683499640142796	1.6033764137941995	2.7786975056513987	3.2224318314263782	4.258062384978667	2.2847327663710044	3.2861316503102613	2.6179853450908217	1.4590889316334255	0.08881547800453388	2.6549319496726103	3.5010224718916425	0.2268836526595337	0.7436845662968077	1.917361445323595	-0.05466209214569605	-3.965121784429873	-2.845714194529623	-4.608009686002581	-5.11734926297557	-7.77452030290805	0.468	5.276706027263501	0.28936096570928344	0.18101886080896043	0.1903321541371296	0.3392880193446306	1.0595569308082764	0.7487048500557562	8.363831081091151E-4	0.8571035338869605	8.363831081091169E-4	0.8571035338869637	0.6141753261672172	0.18745058741016485	0.8422929688589513	1.2621332563673904	1.043083382364087	0.8396565390717293	0.20715289906641376	0.7586588884583229	0.3417085721170984	0.8449211350289056	1.3556034597126712	0.9428968411907087	0.45268266088437975	1.3335905912124018	0.3586622125034002	1.0	1.0	1.0	0.0	1.0	1.0	0.0	1.0	1.0	1.0	0.0	1.0	1.0	1.0	1.0	12.0	-55023.83739445109	0.0	0.0	81.0	-1222.6931947213027
394940000	-56686.71186765318	-1261.9555169703124	-55424.756350682874	0.41629082778119075	2020.923435199616	53.903619588176376	0.128727951668327	2.986315495871203	1.9804612624699538	3.862513300923581	2.366494643861451	6.075865130348479	2.4599718452585764	3.320995086171844	3.342669582183558	3.909127498859045	2.1706099178030285	3.3169128760482347	2.3719032099775665	1.620631983083622	0.031124732320394623	5.30804108926859	3.581701438068009	0.14662237161453515	1.53987649300293	2.4708111435889566	0.14107724045873113	-4.109581738620784	-7.006971020734204	-4.3318786619598155	-2.4745974667602915	-2.0393316490719293	0.468	6.066595355194779	0.29086290405712534	0.17891701193557308	0.19179077252255994	0.3384293114847457	0.6597329869486968	0.7709590020981613	8.526764808100838E-4	0.6874503594261627	8.526764808100836E-4	0.68745035942616	0.8275918025920983	0.4119757597703868	0.2508224514631261	4.353369477574602	1.1271780841315424	0.9558402979525055	0.03224684596911008	1.724911777771139	1.434218275851997	0.7033427951696611	2.4808306816936216	0.39020933874827296	0.7626266339324065	1.9161876165999936	0.3285770626045265	1.0	1.0	1.0	0.0	1.0	1.0	1.0	1.0	0.0	1.0	0.0	1.0	1.0	1.0	1.0	12.0	-55035.67361929995	0.0	0.0	83.0	-1198.6895510850368
394950000	-56620.65343280479	-1207.2208800043616	-55413.432552800434	0.42076889727848044	2020.9189571301188	54.185520008070185	0.13351279570695077	1.2349697142001257	2.109432735666829	3.551515580369367	3.2549197443296722	4.493204037074401	1.75885096750831	3.0076830419586367	3.2543195773782707	4.146013286113714	2.4191284453010553	4.017073419590365	2.2905311539450173	1.7653125753041345	0.02355840821122461	4.204876501878887	3.567385426790332	-0.051455460731489815	1.3047308185464477	6.136547995742813	0.6140048257068192	-4.158994079005166	-5.6278702972628185	-8.096897434019057	-4.799930944730984	-10.821988996549296	0.468	4.7176910527744305	0.2939537242344246	0.1774942367677524	0.19250423801767738	0.33604780098014964	0.4207355019386827	0.7069854345742322	8.395925981013525E-4	0.6054747613753612	8.395925981013511E-4	0.6054747613753602	1.02333328305556	0.3277773631575938	0.5515812215857081	0.3080915521934438	1.287960476218414	0.6898914646086136	1.17802162378079	0.9564002212284526	0.4031012146928185	1.1821459436642512	0.04967612608111494	0.39689111452153286	0.9575911128724444	2.2652005155473725	1.2169792683842857	1.0	1.0	1.0	0.0	1.0	1.0	0.0	1.0	1.0	1.0	1.0	1.0	1.0	1.0	1.0	13.0	-55039.90090989635	0.0	0.0	78.0	-1151.5304188549426
394960000	-56650.55310427125	-1243.563705407658	-55406.98939886359	0.4192573227349799	2020.9204687046624	54.72415815563664	0.23274519331485632	2.7279582842727046	1.9327335494765756	4.0712485887995395	3.3752361838385703	5.123362141682777	1.9419907289085732	2.742040353634816	3.638149397244346	5.092466622144517	2.1472483403173914	4.413149915692305	2.2663657661129437	1.4369383870322778	0.0435416593647444	6.121335099352133	4.2032243856107625	-0.14713939725924172	1.6880080521592966	2.829413440278123	-0.19963279382725124	-3.9689627393160576	-5.49503363841088	-10.891846468066156	-9.778948862537561	-10.182804951262678	0.468	4.767990390563446	0.29269837829801987	0.17917330954764923	0.18932853938406546	0.3387997727702694	0.4659595655837444	0.7012908402214543	8.185045353385252E-4	0.7965899354609862	8.185045353385257E-4	0.7965899354609854	0.554978684841749	1.0910602998286025	0.2831935364243346	0.4486464943743341	1.2427607632208553	1.486863568892882	0.1689301987210829	1.8338951135422532	1.0326712309664938	1.1819817995769906	0.3189388731713506	1.3416517011628821	0.5264196356758273	1.4618335264731461	0.8976488057249096	1.0	1.0	1.0	1.0	1.0	1.0	1.0	1.0	0.0	1.0	0.0	1.0	1.0	1.0	1.0	13.0	-55074.169784990365	0.0	0.0	70.0	-1175.219323876345
394970000	-56653.343722263024	-1238.29983665517	-55415.043885607854	0.4403218794058111	2020.8994041479916	55.44276444102127	0.19766624703494537	5.384387077105046	1.6220094914876506	4.328871148451434	7.509529667538052	5.279061405638037	1.9668012599861564	2.590020446287873	3.173765425864657	3.3774996023994124	2.129553689667051	8.004201122530691	2.5792330264038816	1.4961931815447673	0.25429798000745846	3.679221967840559	5.081921942806112	-0.027900962720994918	1.308238274650611	2.6484450853032055	0.2211867478712245	-4.0091353837674335	-2.9902071661949403	-3.5321931714582036	-3.485105358595126	-2.3593051826195977	0.468	5.503771075963071	0.2892755936761828	0.17922433145807984	0.19339595943808466	0.3381041154276568	0.7029191776463077	0.7227278442302548	8.639778986869579E-4	0.691504239518179	8.63977898686957E-4	0.6915042395181784	1.4117182568493745	2.093214115885371	2.4358118243893525	6.065744115801944	1.4764570822730678	1.7970416998128718	0.272840263931583	1.7891841935678154	0.15879459411531743	0.34178022588825296	2.957713785152705	1.4805721868187223	1.2172788877786969	2.2735610490163896	1.8553623686121277	1.0	0.0	0.0	0.0	1.0	1.0	1.0	1.0	0.0	1.0	0.0	1.0	0.0	1.0	1.0	9.0	-55050.66808073684	0.0	0.0	77.0	-1169.911128359383
394980000	-56629.9909838962	-1233.677966055211	-55396.313017840985	0.4216989996400314	2020.9180270277573	54.76069431639299	0.24187292597088247	2.634206856785653	2.374756892748098	4.983086756824356	6.588565372814324	5.934211773696357	1.789503675189114	2.588512657498475	2.9772444275699246	3.6550353009296725	2.107857672102483	5.963229171999201	2.68269782768475	1.372079195005563	0.2473977124522635	4.037423931682902	5.259627523289596	0.006791676806544467	0.9731084977014717	3.617071930825992	0.010115472654738413	-4.107812272068825	-5.2167988814932365	-6.632638563027131	-5.68229000740242	-9.834631647211918	0.468	4.9791820026817755	0.2944063128621219	0.1803045169573221	0.18970120444601657	0.33558796573454336	1.0628315079370407	0.7894326993768195	8.444039236006806E-4	0.700758554319087	8.444039236006801E-4	0.700758554319089	0.9425913036675146	0.5176231024649572	0.5049598099937079	2.365975343075481	1.0737464523308324	1.5509502669902782	0.7316888323654833	1.3884505546441641	1.039491157742345	1.0657192434544391	1.6100112196037646	0.928265468035671	0.6478352375843718	2.449575086951625	0.5430789306670148	1.0	1.0	1.0	0.0	1.0	1.0	0.0	1.0	0.0	1.0	0.0	1.0	1.0	1.0	1.0	11.0	-55045.55482619233	0.0	0.0	71.0	-1170.5948736670582
394990000	-56639.22125947806	-1224.575872543022	-55414.64538693504	0.4162978953836811	2020.9234281320137	54.66806693396919	0.06030711348116678	4.034444380489605	1.4188310193951954	5.5776547259894365	5.694270167783399	6.568430518089901	2.3125245787386444	2.944745689769708	3.2107182267372014	5.68286973751893	2.0832480379901317	4.350359049336998	2.529347153769803	1.1903760576347895	0.16694947294622026	5.233939517147294	4.284734637067689	-0.0018886668940438917	1.512002164249869	2.3059572027009576	0.11025448114379822	-3.918592194376428	-7.834302372115721	-12.056386792157792	-8.205439401002426	-2.455808724324511	0.468	5.30570584667698	0.2888313759978116	0.1822387132817105	0.19249673956707083	0.3364331711534109	0.5091378872537868	0.6983624337336894	8.816732726211851E-4	0.6735799523733481	8.816732726211852E-4	0.6735799523733461	0.9275745863602011	0.8636265427373918	0.5888081317509031	2.2385189430666736	1.9708930576429116	1.4827536325756172	1.9489356494090035	0.752175375728622	1.722080262827258	0.8269663625605022	0.9824452184274813	1.4628003618503702	0.6317257818762002	3.417742798358349	0.4552400983719272	1.0	1.0	1.0	0.0	1.0	1.0	0.0	1.0	0.0	1.0	1.0	1.0	1.0	1.0	1.0	12.0	-55040.34313680626	0.0	0.0	76.0	-1160.2434046363426
395000000	-56607.08759949031	-1205.4905950318255	-55401.59700445848	0.41876606136548256	2020.920959966032	55.058529599454566	0.16357479381471055	1.8589459926142835	1.6832293330683894	5.640290419701394	6.733992356131486	6.34753788623178	2.115024437702954	3.4829750236761168	3.1467358979434366	4.932499032236043	2.277014223234254	5.416296756155339	2.5216440356164047	0.9854593985456692	-0.05039739006644499	5.8238448694723335	4.436685638992603	-0.13269001789915785	1.5411723608905374	1.566215395915798	-0.1560924232513407	-4.3486667603873075	-5.65745801149131	-6.294709010825192	-6.92665253854552	-13.78385032089346	0.468	4.6520359177285915	0.29436975090750817	0.18197229309317214	0.19052120095276423	0.3331367550465594	0.8073777541587989	0.7370973094294669	8.548350431079352E-4	0.8411140496222259	8.548350431079373E-4	0.8411140496222278	0.8284490967228746	0.9668358661383814	0.09278769936884809	0.9615846814705542	1.649510910719131	2.139199569800904	0.5655433776894654	1.6828845623639024	1.3698538444254247	1.2712527018390607	0.33494400928699747	0.39419332911158816	1.7491541910594988	3.914402190000217	0.3656494354776402	1.0	1.0	0.0	0.0	1.0	1.0	0.0	1.0	0.0	1.0	0.0	1.0	1.0	1.0	1.0	10.0	-55014.95958107248	0.0	0.0	84.0	-1136.6089893189978
395010000	-56628.44153649154	-1222.6733933890434	-55405.7681431025	0.4170195867739067	2020.9227064406234	54.787968666885895	0.1063616771250411	2.6135833571540115	0.9089605253677522	4.602992501613247	5.652379649901512	10.001919704879452	1.9281616526374354	3.659282115888423	2.947258268063749	5.21289593028883	2.3239187282983087	4.701744873121236	2.905410535291842	1.0738931869336807	0.40028744843640707	4.891152440950632	6.682650323618398	0.1966986626994054	2.0644249992884802	1.5041539148111267	-0.10598732593741725	-4.258060047252761	-7.38021940558253	-4.049983006329651	-7.62723625962203	-8.967549746634967	0.468	5.364445358422795	0.29260190018316556	0.17487768265555947	0.19382003121870695	0.33870038594257185	1.2601773727644079	0.7984464169884612	8.592769079552127E-4	0.829426655043535	8.592769079552129E-4	0.8294266550435345	0.41680835627683294	1.027751191642078	0.13762881803301283	0.8038279953776124	0.7581553754761416	1.6343549439450664	0.12771844100374807	0.803382418546601	0.07572807031780662	0.35286723073786197	0.12155788132960807	0.9207884397034146	0.1905337570527291	1.9352239615438838	0.3535491611706808	1.0	1.0	1.0	0.0	1.0	1.0	1.0	1.0	0.0	1.0	0.0	1.0	1.0	1.0	1.0	12.0	-55028.59319192353	0.0	0.0	84.0	-1158.1463655686184
395020000	-56693.31221584106	-1253.4203051114193	-55439.891910729646	0.4203009584551159	2020.9194250689422	54.14810567484638	0.09536265828068967	3.478621316139315	1.138439356506095	4.081323954107	5.611834953701609	3.856247197333548	1.6513167292672448	4.043517215017629	3.4064407494727997	5.0856444492128015	1.8234249247367635	3.523567305103426	3.3402737741371373	0.9701363663090381	0.2192747339886031	3.579369694352841	6.072483705573107	0.16934789866250544	1.7652975307134267	0.8716705199332124	0.034682843351045795	-4.100239415477801	-5.228428762904313	-8.679579922297613	-7.558621283504148	-14.076957421325062	0.468	4.647203506958551	0.2964845522429402	0.17720388697355247	0.1917267853018403	0.33458477548167087	0.622755920382876	0.7272225186030336	8.53009647386599E-4	1.0436936718205823	8.530096473866007E-4	1.0436936718205814	0.8700584265849041	0.48976245584299166	0.0715826022617748	0.7642555309879073	0.5201853112483028	2.786904023330009	0.49710803842258006	1.1802575719121187	0.12766585890244825	0.16553906314439426	0.432987322940172	0.8584894762756689	2.7943218710581594	3.30081226176514	0.5799355697302914	1.0	1.0	1.0	0.0	1.0	1.0	1.0	1.0	0.0	1.0	1.0	1.0	1.0	1.0	1.0	13.0	-55055.67281374401	0.0	0.0	89.0	-1171.0584151162877
395030000	-56712.24864971351	-1277.9747929303633	-55434.27385678315	0.41678015714392713	2020.9229458702534	54.10574814473083	0.12834824678488646	7.341675984652179	2.4371442622613038	4.217247663654692	4.885302048508566	4.174605517466911	1.6793860602039838	3.462087057509413	3.0132418573249824	4.242023652288278	2.3235256269352043	3.1763414546748154	2.5875455137999923	1.0774814496978262	0.24998839542939122	3.126151179832576	6.7888146627531025	0.08755951919176785	1.0333460091897484	1.653383037255577	0.01807442128974282	-4.204925018039693	-5.793878521766238	-7.552242811615042	-7.009908582371942	-3.1499947926109106	0.468	5.495029032255917	0.2933136745485718	0.17642012358500914	0.19029543053853532	0.33997077132788756	0.8772320380736386	0.7503254590849596	8.265990350945134E-4	0.8400852457839135	8.265990350945135E-4	0.8400852457839134	0.9537893656110012	0.19684153709450106	0.44092608385843446	0.12261781268393493	1.8062099126174813	1.2959978042882419	0.14893930316886075	0.8425107775604513	1.603823476508266	0.4810500698700682	0.40876498133332945	0.47240933329260354	0.8371173204228913	1.677390971708535	0.5838786409993141	1.0	1.0	0.0	0.0	1.0	1.0	1.0	1.0	0.0	1.0	1.0	1.0	1.0	1.0	1.0	12.0	-55056.93457527484	0.0	0.0	88.0	-1211.7553401135572
395040000	-56723.74082026486	-1286.5679151196807	-55437.17290514518	0.42802119278817885	2020.911704834609	53.948685546307395	0.20290178421563226	3.567484975298135	1.780300475762454	6.403421018912461	3.7708041625626882	3.8592138165551955	2.2811184204162007	2.8209119175210633	2.9645219050296077	4.300064056705054	2.2779380253690573	2.8936479689253622	3.177630705216473	1.1907591352815448	0.10173939746550416	3.637986413656845	5.546027171852327	0.11006431972283998	1.132714386236188	1.93167413053822	0.10006705476617146	-4.383226823545916	-5.788987343011202	-3.447667315775666	-6.932675733090465	-9.93644257102002	0.468	4.79358643340888	0.290987544803634	0.175603701165045	0.19598641974938874	0.3374223342819361	1.086536831778365	0.7795750263713173	8.168514138190301E-4	0.7351197183421154	8.168514138190313E-4	0.7351197183421172	0.767203209178272	0.7143440095519608	0.018434495113711785	0.07913926404830313	1.6096673540738646	1.6259941883438858	0.642613865122461	0.40976675939185725	0.10994759384476033	0.32650432682719194	1.3461247107100343	0.3673418955630767	1.0854943864884319	1.3461955556459957	0.3044681927847435	1.0	1.0	1.0	0.0	1.0	1.0	0.0	1.0	0.0	1.0	1.0	1.0	1.0	1.0	1.0	12.0	-55053.905515955375	0.0	0.0	83.0	-1226.6433826717412
395050000	-56715.272353700246	-1267.68618865844	-55447.58616504181	0.44614425423839554	2020.893581773159	53.73124323820673	0.2688013922557036	3.408975553802765	1.897979573519774	3.6624519996486296	3.8060158591122986	3.7142744899600366	2.1532828779063866	2.681441825881993	2.886599371571225	4.556490514125899	2.5063958940823543	2.704168417392949	2.9549614300107643	1.1522258819394722	0.0700573061202187	4.604506379879812	4.724940452234276	0.1587434667102088	1.3328207012225475	0.797679634829559	-0.46159845895786833	-4.4563985554901935	-3.9625635672189645	-3.4311656838870226	-4.699982629130577	-4.559598541199894	0.468	5.6597127189388345	0.2872827974306715	0.17968068630537104	0.19198521185722095	0.34105130440674036	0.9921793264236477	0.7913644961274116	8.225630437718931E-4	0.7099673069479832	8.225630437718926E-4	0.7099673069479819	0.5905465055683468	0.5568950470051875	0.8984177899799827	0.38356739343709795	1.5524308719201434	1.8072959715421073	0.798358697919288	0.5677154482939138	2.509265230789964	0.6340273504679772	0.17993739006278373	0.44376758250447257	1.3029766824296796	1.5770893358547964	0.29074360588108156	1.0	1.0	0.0	0.0	1.0	1.0	0.0	1.0	0.0	1.0	0.0	1.0	1.0	1.0	1.0	10.0	-55065.646587722	0.0	0.0	83.0	-1210.0917163908537
395060000	-56668.98823069971	-1283.8173016158073	-55385.1709290839	0.41655781431553707	2020.9231682130817	53.38192996547018	0.26705691942146526	0.9054559629157304	2.0880148600021453	5.118584364033877	4.677538698070913	5.403360669107566	1.6272046533360576	2.75191853037541	2.7743606570312536	3.5528809871122364	2.3111799657691385	3.266009578120051	3.246611673308718	1.1510726245759926	0.2534675909844882	3.949318889907044	2.756514991822194	0.18968871301033435	1.0263748581891177	1.4954019799733	-0.36003595770247443	-4.275585007126996	-7.166358047165383	-9.720538319672126	-10.953262762684343	-11.224035990472375	0.468	5.697100412991617	0.2908513672619126	0.17745671409230251	0.19296757852398808	0.3387243401218007	0.6879514201531595	0.7419316452900552	8.648778049617905E-4	0.7912200343744791	8.648778049617902E-4	0.7912200343744784	0.5787411850880966	0.6141962479638421	1.1517315196812365	0.031552340192227454	1.4172346553799438	0.6254895781807226	0.2559268972201525	0.7843000492031367	0.10502565009740224	0.9028737810184563	0.4166712628113147	0.5145736383967899	1.1307797607261634	1.6414243148581344	0.35331970860130363	1.0	1.0	0.0	0.0	1.0	1.0	0.0	1.0	0.0	1.0	1.0	1.0	1.0	1.0	1.0	11.0	-55024.461991318116	0.0	0.0	79.0	-1224.092158684986
395070000	-56628.03043192464	-1268.678512984929	-55359.35191893971	0.4302732949712938	2020.909452732426	52.54161730018123	0.21619434133474943	1.6414705183389033	1.6286359402856971	4.629744767156044	6.039062673045993	5.488541147213543	2.014501609641673	2.7952280854938696	2.479492094332093	4.226267323999376	2.1313206044135833	3.0696967071684402	3.3659017119532475	1.0137143122124934	0.2645322996286559	2.9228692913008953	2.855407820261938	-0.07535412707166741	1.704228666046857	1.971271559435943	-0.2525876257443117	-4.434847729622076	-4.065015613078929	-6.47061030969195	-8.861806252774253	-10.325489962692206	0.468	4.822894243515384	0.29004169016368186	0.18139128439215454	0.1908794536364689	0.3376875718076986	0.8996501276880003	0.7499294866652121	8.495225766710188E-4	0.9120760551420531	8.495225766710182E-4	0.9120760551420524	0.3906582105077283	0.5857960022451031	0.3307722797748628	0.07623345311086596	1.6950695551089734	1.5707822089907473	0.31029446203064637	0.8419270514276227	0.4015755410727649	0.6452619651101424	2.8336407720352774	0.43284639443438017	0.35873236722102064	1.4925442391726775	0.6114040097264409	1.0	1.0	0.0	0.0	1.0	1.0	0.0	1.0	0.0	1.0	0.0	1.0	1.0	1.0	1.0	10.0	-55003.219423255556	0.0	0.0	80.0	-1203.318157564795
395080000	-56687.30533445745	-1269.2728500795977	-55418.03248437785	0.4200010306756356	2020.9197249967217	52.52557624042739	0.2439254992012117	0.1330701124554099	2.1198474067826574	7.0948479475589945	4.988561848506652	3.2992943018359058	2.209393989184749	2.813704917851036	2.847480076939204	4.258528112635068	1.9918869601673448	2.916670995267578	2.6178691897265933	1.0215538035474885	0.10852186289970427	2.9645760968940422	4.257188071206902	0.09275095816196649	2.780941274298914	1.6731962006145276	-0.6643139765987038	-4.363369288006632	-5.413306614544871	-8.16985552963086	-7.304817209207451	-9.084268132472321	0.468	4.993083455676263	0.2938837026794852	0.1802249226898001	0.1908794536364689	0.33501192099424965	0.627658131576889	0.7174542063127932	8.34471225174705E-4	0.7510276342336968	8.344712251747049E-4	0.7510276342336962	0.6552619244117728	1.2008601770518057	0.11854836641818374	0.40235274816950695	4.168486712967178	2.3723787632893476	0.9695711197067872	0.9333602940738828	0.3861647571969462	1.0319438391464346	0.2841809086208316	0.7633188369746897	1.6058441107900194	2.710451443664327	2.3185512152596717	1.0	1.0	0.0	1.0	1.0	1.0	0.0	1.0	1.0	1.0	0.0	1.0	1.0	1.0	1.0	12.0	-55037.55121883602	0.0	0.0	83.0	-1201.0444436619578
395090000	-56700.729722788376	-1273.9156089195371	-55426.81411386884	0.4174342596918956	2020.9222917677055	53.204484042846154	0.3194809925905726	2.432346760804408	1.758972415155864	4.2556839927003125	6.3108760233324155	4.202064222076556	2.107637609153126	2.309618764211824	2.842261187221647	3.9934867620002277	2.40424379179092	2.805112502981907	3.230217489914008	0.7218145073742608	0.23247333634688405	3.5653950986506637	5.299946231602867	0.10662447187422189	2.1703346314908307	1.94329654866968	-0.641378859300515	-4.22551882828787	-4.900097254247633	-3.9015030915792277	-3.763692033728024	-3.2009765603921867	0.468	5.073600580759765	0.29409424111815236	0.17871560585314214	0.18949214957853788	0.33769800345017154	1.1337736008981822	0.7881738187570725	8.322075286897845E-4	0.7372916721361594	8.322075286897863E-4	0.7372916721361591	0.4678743577671803	1.1325171608808666	0.14644601592537423	0.6984773678264363	1.5833187294426616	1.8432177390452185	0.12153604517620545	0.28762412786116726	0.3688542690076183	0.3978824508917574	0.44134514264330216	0.625030835637072	0.4135291945063194	2.101508905752241	0.7941122301455064	1.0	1.0	0.0	0.0	1.0	1.0	0.0	1.0	0.0	1.0	1.0	1.0	1.0	1.0	1.0	11.0	-55040.67375049953	0.0	0.0	83.0	-1215.430037227718
395100000	-56707.44954320501	-1293.638879862346	-55413.810663342665	0.42565802342474396	2020.9140680039725	53.145809582516755	0.345036385790266	1.8497459400403309	1.4235367565376469	5.0122272340869545	3.628419782102162	4.398020411971081	2.379079945411614	2.1445973018222104	3.0808696110066234	5.043204791893227	2.5597084831841634	2.464366005392548	2.97313466030098	0.9715953294341054	0.14605010477354377	2.5653834676519103	3.590402854198314	0.17820604915746383	1.6900999205462772	1.4868601137460589	-0.3339647127273391	-4.1818545749406155	-5.232476595057589	-4.782381751671807	-0.9623652872909751	-0.4461069721503428	0.468	4.836635953506214	0.2912336092546449	0.17843003482342787	0.18978560019404453	0.3405507557278866	1.3454660549581943	0.7980782306592107	9.012971556865501E-4	0.8740187869846097	9.012971556865508E-4	0.8740187869846088	0.25318521767831464	2.138578303047	0.24860727513496736	1.9120932052704414	2.1037222000272053	1.5908789899430635	0.030732358127904338	0.4755983141443568	0.16094531637965734	0.47864337098700593	0.3284893133237556	0.8616006601706198	0.8403226480294743	2.0154028154810653	0.5335869808559369	1.0	1.0	0.0	0.0	1.0	1.0	0.0	1.0	0.0	1.0	1.0	1.0	1.0	1.0	1.0	11.0	-55021.00900333217	0.0	0.0	89.0	-1224.861288956703
395110000	-56683.65883315983	-1247.0218895385524	-55436.63694362128	0.4219286206177794	2020.9177974067795	53.26707678184247	0.33506640204726595	1.2309386040475705	1.9643556066609804	3.6750982223888498	3.703493797650323	4.293084378802874	2.6793568342144387	2.5749888869230904	2.8507116404406494	5.0420068766357	2.3775463760353936	3.3160241993037927	3.2717506286044813	0.8519764609531084	0.10460840685152178	3.4223672114739525	3.082600033396137	0.28182046725593823	1.7195055072727987	1.7231711278845476	-0.5747650358617137	-4.14988084374642	-5.863651047018815	-2.8106603941756534	1.1771246781320004	0.9172021505019794	0.468	5.120283831273023	0.28963218477183506	0.18054783407114008	0.19223912798861173	0.33758085316841707	1.4053467833704552	0.7985513544000274	8.806169757742309E-4	0.7064459402160057	8.806169757742311E-4	0.7064459402160062	0.5712709852156798	0.414083997117514	0.5729220411312396	0.24638474441835856	1.4587382598428487	2.057798175200107	0.009740709681581512	0.8956006872106307	0.7533414343888195	1.5097049136924952	0.3300799679878893	0.08948052981220873	1.7545384636032766	2.1074971410351853	0.8393268725848515	1.0	1.0	0.0	0.0	1.0	1.0	0.0	1.0	0.0	1.0	1.0	1.0	1.0	1.0	1.0	11.0	-55047.77377446435	0.0	0.0	83.0	-1187.3643633545305
395120000	-56709.61899107368	-1280.2115239526431	-55429.40746712103	0.4168658029009348	2020.9228602244964	53.887710411665466	0.12406003777515012	7.926522614780858	2.006916202314397	4.226948859949973	4.1643645323580465	4.61943789862027	2.561375236172808	1.8791692017493908	3.0758015041281057	4.533811446826649	2.305849254540716	2.868864089067691	3.273774442045572	0.7980847517201934	0.043028271460597775	3.6664332682513874	2.922514516890169	0.17028025938923497	2.5222850968474173	1.7728929380066736	-0.7037248916917986	-4.201775443995689	-6.981787905082608	-9.920991106059247	-16.498978791347163	-15.605065360088641	0.468	5.586737255803785	0.2931760460149555	0.177441694244768	0.19055556300907714	0.33882669673120336	0.9548375097681926	0.7771470213575252	8.966061802040045E-4	0.822899009163793	8.966061802040051E-4	0.8228990091637935	0.8907483936814385	1.0665106176802104	0.4114532300488527	0.2665257172984316	1.4686031879582382	0.45616194918949876	0.37761751376718883	0.7014269190337187	0.5064641686166013	0.6103219060540472	0.6276070047497541	0.5114481427015665	0.4611246961361042	1.9403774499978297	0.7197685113900321	1.0	1.0	0.0	0.0	1.0	1.0	0.0	1.0	0.0	1.0	0.0	1.0	1.0	1.0	1.0	10.0	-55052.82104560397	0.0	0.0	84.0	-1220.291133682592
395130000	-56741.95060129598	-1319.0266175926279	-55422.92398370335	0.41774976959551463	2020.9219762578018	54.119349153511536	0.3224152367033163	0.7532694601402217	2.299393746670161	4.021820829929575	5.4264454514024685	7.6372268672288115	2.597322398020007	2.4311851703598606	2.657591151970931	4.19376305144309	2.776490258486044	2.7438012809198997	2.8527405907531285	1.0185037190143162	0.2151476313092709	2.1877568993636487	2.529843743507709	0.11155721559697258	2.481912152661929	0.9675036039715874	-0.06260894412700413	-4.480065263960144	-3.9610243416024935	-2.6283043472873793	-1.6095374133181943	-4.8095787794057046	0.468	5.126183880908426	0.29423169040948843	0.17792707960861903	0.19383763829577486	0.3340035916861217	0.43456275199995664	0.691347608038926	8.98878158546775E-4	0.7193757458610548	8.988781585467749E-4	0.7193757458610545	1.2954143527676278	1.916610643512107	0.410709228568898	0.12191868479769097	1.6616234328743682	2.0543722083804417	0.24987543441086515	0.9533576329004622	1.2085691755650412	2.0112566148552258	0.4492746451401912	1.396893402072914	1.471388848787879	5.025402544862489	1.960066497971357	1.0	1.0	0.0	0.0	1.0	1.0	0.0	1.0	0.0	1.0	1.0	1.0	1.0	1.0	1.0	11.0	-55040.07656670947	0.0	0.0	87.0	-1251.4683099910499
395140000	-56719.359150494725	-1285.7629415092788	-55433.596208985444	0.41774889315855473	2020.9219771342387	55.095101116367694	0.171552788206983	-1.18827522961765	2.0077010797457584	5.64942348309231	7.226199973259826	7.639610538401927	2.9614572708393903	2.298414386721149	3.4324034561125742	4.4169041708600565	2.7074271756702797	2.4258893912907493	3.430645482263741	0.7875856136074927	0.406100486957588	2.4643398059775596	2.8558403698799126	-0.006824325617641579	3.785891903418369	1.3132597253653722	0.06031560209497874	-3.944864505541251	-5.581496324885614	-5.293577140983484	-2.4629985142308155	-3.844427781111081	0.468	5.2763725838126865	0.29251014479600146	0.1786063655820116	0.1933414047932154	0.33554208482877557	0.5558396169997907	0.7671045014049342	8.668819711547025E-4	0.7300109831547474	8.668819711547051E-4	0.7300109831547477	1.068336559516331	1.7470242410309198	1.2773476070124765	0.3055329513595552	3.4447336659854693	0.6185980068866571	0.12659096325265054	1.210064273770261	1.34206328461065	3.7014677269557117	0.8297981286187157	0.4948106407248391	1.1524970054375259	3.135061115235817	0.5057933346640474	1.0	1.0	0.0	0.0	1.0	1.0	1.0	1.0	0.0	1.0	1.0	1.0	1.0	1.0	1.0	12.0	-55052.655207836564	0.0	0.0	82.0	-1216.179986817388
395150000	-56688.44862851796	-1302.2780209997852	-55386.17060751817	0.42075044406025425	2020.918975583337	54.47171936667503	0.3245333580550211	0.23420298134873768	3.1220533961072974	4.77412228849478	5.187371740770848	6.951703896422418	2.643415919119992	2.35547717818939	3.228253681590428	4.559922337064708	2.3920535903845614	2.3847181536985125	3.6668090691853705	1.1166017403576058	0.24806319931737203	2.2680006629849645	3.2139478558329406	-0.18971365110930938	2.155892641290465	0.36705953083166576	-0.15562890767965668	-4.182454711556744	-4.870785377785508	-2.093128548378635	-1.8641355209244872	-2.1544091281422695	0.468	5.263795384618904	0.29231294363884747	0.17917771790649992	0.1933881361867635	0.3351212022678931	0.6254316097296467	0.7195757144596925	8.16503480420704E-4	0.7697987140661484	8.165034804207033E-4	0.7697987140661481	0.7646940213424656	0.6915385827549172	3.639581110627143	0.3372252767890148	2.1496318338146385	1.2641112492491609	0.24093126053265743	1.4214627836460876	0.9059110067298879	0.6145301290346515	0.45008719541032133	0.7980701409823182	2.238425356104321	3.1337021638028792	0.7897702107889191	1.0	1.0	0.0	0.0	1.0	1.0	1.0	1.0	0.0	1.0	1.0	1.0	1.0	1.0	1.0	12.0	-55014.55460437073	0.0	0.0	79.0	-1231.6978595306298
395160000	-56731.37690709503	-1307.0488152482517	-55424.32809184678	0.41661030075575345	2020.9231157266415	53.61180941111531	0.31701525038711925	1.2754482182548592	1.9093978599670374	5.8169016987886275	5.054071765176343	4.772949128794181	2.674051804286738	2.263686253638246	3.3364982346378214	3.984363092772823	2.624072100776656	2.35946491694275	2.8874159284510705	1.1098288264392586	0.10554359260241157	2.056306430087605	3.4650111321916683	-0.0416271880872743	1.8103353456158906	1.151154143576014	-0.3143986632627572	-4.01338242506509	-6.981999129943963	-4.234438879363408	-3.095654700296344	-6.592664375730223	0.468	4.832562634087945	0.29169611695584985	0.1810701475490884	0.19569929737312014	0.3315344381219456	0.8799269020927232	0.7808531767127884	8.585959947174661E-4	0.7639637404636345	8.585959947174666E-4	0.763963740463635	2.6735173398543868	0.8800772160605483	3.3210435274731704	0.8392122341538167	2.8198415961413734	2.292735787269979	0.31297580053086943	1.8484915219422267	1.0502322654262273	0.634374666529609	0.3941903095711893	0.199020042244651	1.4034823324080516	3.7343344888431536	1.7870433999063748	1.0	1.0	0.0	0.0	1.0	1.0	1.0	1.0	0.0	1.0	1.0	1.0	1.0	1.0	1.0	12.0	-55042.58546221845	0.0	0.0	76.0	-1232.3221037543378
395170000	-56694.77050840338	-1291.0701961705327	-55403.700312232846	0.4185869521942424	2020.921139075203	53.9291244961731	0.33923838882782653	0.3019896476906234	1.538891818341903	3.651179939570592	3.4826553925142343	5.416735846462646	3.2656989152358076	2.1639684186712236	2.9108330506936544	3.9628232940600294	2.3065548226004644	2.8847325915343434	2.690426213190793	1.0998312344092112	0.2252943353704248	1.5341823775905796	3.272000432624087	-0.06978951834093683	2.008109305468504	0.7932089021611811	-0.0011712276401795035	-4.26243120833701	-5.289311776917385	-8.094210751062626	-9.586991960826824	-7.602278041407004	0.468	5.067021739571983	0.29492036235470476	0.174419951553815	0.19265275719558222	0.33800692889590206	0.7745401366324064	0.7708470239453801	8.6136075726892E-4	0.7049590407105826	8.61360757268922E-4	0.7049590407105838	1.6868826626465419	1.7720883939631995	0.6680309413316184	0.146636092205155	2.5541248418584264	0.7991121098107665	0.3469080196901496	1.2092093738917553	1.3871457172157673	1.5814704673415263	0.2255138486937727	0.5341266495515519	0.9378528404071942	2.265778158662607	2.1262904259980018	1.0	1.0	0.0	0.0	1.0	1.0	0.0	1.0	0.0	1.0	1.0	1.0	1.0	1.0	1.0	11.0	-55035.70760908317	0.0	0.0	82.0	-1227.6656306628054
395180000	-56724.13080716035	-1311.8532001132314	-55412.277607047115	0.4182270901205813	2020.9214989372767	54.17807641108097	0.38363747456938807	-0.9076259636339961	1.6986812342034867	2.871991248616527	4.357685099003683	4.412758219608718	3.2474184518396654	2.506140530130655	2.812993380050816	3.50830739916045	2.4641392440394405	2.6133779458676663	3.0503460668701146	1.053050296927254	0.44531192039002476	1.400969845048781	3.4054966403367644	-0.2256089820130524	1.7416367335170395	0.7854257319969405	0.02633444416901997	-4.152424052088134	-4.3973281149018995	-3.7663824698479353	-6.363760995728654	-5.874144000933737	0.468	5.238487958309731	0.29469303910653644	0.17678315270521852	0.1930533450023638	0.33547046318588536	1.8039561351800293	0.8357380812488234	8.584207796335185E-4	0.732626811219136	8.584207796335177E-4	0.7326268112191356	0.4207973531760014	1.3047258056776996	0.08000553721447858	0.3929107338937323	2.097726278677993	2.234986282561596	0.5112919143531371	0.7890931172276993	0.08845047990833758	1.1697000553074508	0.9146794806667837	0.3374023659338672	1.4469595232233416	2.366826004175616	2.117721767998652	1.0	1.0	0.0	0.0	1.0	1.0	1.0	1.0	1.0	1.0	0.0	1.0	1.0	1.0	1.0	12.0	-55041.077781493776	0.0	0.0	82.0	-1244.1840258758896
395190000	-56742.19553195623	-1305.773269526387	-55436.42226242985	0.41625047136360865	2020.9234755560337	52.92022391320872	0.2400271031452518	1.328712994601316	1.079694895331814	3.6595495848720616	3.7887584583636804	4.197959306841806	3.1594789442192095	2.4598871055849134	2.9431887574716544	3.3294743630274293	2.3229968431545784	2.7742364468510887	3.4689357778537273	0.8698250510672635	0.24837142028909437	1.8022476989095693	3.625024892135746	-0.01742202433329129	1.3833276335236182	0.6924577215596153	-0.1613242281553058	-4.1143766032995615	-4.488990063153017	-5.33316050116299	-5.66855790853875	-3.621996480319046	0.468	5.858263616263568	0.2971696291986129	0.17556312823199963	0.19104667644624532	0.3362205661231463	1.1087175020444793	0.7815779623865876	8.28141404706294E-4	0.6677339630468285	8.281414047062924E-4	0.667733963046829	1.1399254857444927	0.19891822154377437	0.24903600768222794	1.5573228026196173	1.0715954697117176	1.4713730850797282	0.11438331943838861	1.4454102574621979	0.5052915030976307	0.5259123784555256	3.5413952622851177	0.1607716391656844	1.126974118119283	1.7666707491675309	1.7014301704360641	1.0	1.0	0.0	0.0	1.0	1.0	1.0	1.0	0.0	1.0	0.0	1.0	1.0	1.0	1.0	11.0	-55071.839477786896	0.0	0.0	76.0	-1246.2000205752388
395200000	-56719.27872755092	-1305.9432131645408	-55413.33551438638	0.4163055870886208	2020.9234204403087	53.97224391432017	0.32382658669814496	4.4765677256940934	1.506279156339847	4.853234364217627	5.302101140987541	4.335097664096617	3.0504248760570123	2.272617349189932	2.7267786576605912	3.6279711791201086	2.566567589759526	2.838965660043031	2.8553971149943913	0.9639061302390027	0.45101620429625283	1.810973230371122	4.091067761444335	-0.06923455445265721	1.122031858505422	0.9657004419156372	-0.05662599328663838	-4.018035505418041	-4.9228442617130765	-4.94444712554923	-4.74097574158875	-3.6531723774953924	0.468	5.115443477155834	0.2916607670615964	0.17947484292928328	0.18892017391420027	0.33994421609492415	0.9875076610928815	0.786082502800082	8.244953811599028E-4	0.6889826181936322	8.244953811599029E-4	0.6889826181936319	0.5169139680997324	0.2793205522910683	0.7611826607135174	0.4408097709383852	1.2641677143853856	1.7272744581660893	4.46527952226144	0.639583448869888	0.8281111474655853	0.44579603103079746	0.09272443720768865	0.22904358215641607	1.293772615842209	1.3829707024813394	1.0062861814507003	1.0	1.0	0.0	0.0	1.0	1.0	0.0	1.0	0.0	1.0	0.0	1.0	1.0	1.0	1.0	10.0	-55049.80398056698	0.0	0.0	76.0	-1248.0157994862088
395210000	-56765.78742664199	-1347.1910375396217	-55418.59638910237	0.42265245584818056	2020.917073571549	54.135851516889836	0.4374511979451424	1.9014376894585878	1.3932410993976463	4.300030886113876	5.739272308193613	2.914209455764891	3.626566053459271	2.4417156245056355	3.807942532892557	5.054565177145752	2.900198730208834	2.9177899837090853	2.2251569949642724	1.1400336821485504	0.44198541006620945	1.7351044799961581	2.6069991539437765	0.1025181872355545	0.5548140986859925	1.0511997896472185	0.1301920820918367	-4.066979455675719	-5.882846796529753	-6.129639702629083	-6.989688847235594	-5.437366268937312	0.468	5.740058485002153	0.2933799643645741	0.1781698333627409	0.19029393091987012	0.3381562713528189	0.328976471807942	0.6653630791682366	8.151676950068953E-4	0.6573895165104631	8.151676950068948E-4	0.657389516510463	0.6105104558524964	1.8742027899676952	3.4795132539191567	0.21298978442478517	0.9212036298707226	0.4544382938345618	0.03855376314944401	0.29215842990268914	0.3005389928892787	0.6970510254832291	0.07031543397251956	0.42707274349365526	1.091233499294664	1.1150405573257423	0.5494616390298735	1.0	0.0	0.0	0.0	1.0	1.0	1.0	1.0	0.0	1.0	1.0	1.0	1.0	1.0	1.0	11.0	-55060.632202900095	0.0	0.0	74.0	-1292.8173060420186
395220000	-56774.58685649686	-1374.6911246263073	-55399.89573187056	0.4350385363395251	2020.9046874910578	53.77543625202949	0.41764744789340325	0.5478258517666733	1.0298376049414606	5.1542529166183195	3.5333630183103004	3.031328064001436	3.628014442729686	2.043236384320401	3.3387391284661816	3.951406474135204	3.3005808728993746	2.2762275216354055	2.521596630553285	1.1190271137212815	0.4621792995395446	1.8208993306864554	3.0808116420089138	0.03351238360420792	1.4357394011301867	0.2565953414707518	0.10435239611514831	-3.689084285278291	-3.8075481451323494	-4.0441967254232445	-4.244513280709839	-4.107847340478238	0.468	5.19564209345822	0.29604380812808034	0.17668406933169126	0.18922507692041754	0.33804704561981486	0.6166262162195079	0.7399942499772331	8.127820450119249E-4	0.7079555542218683	8.127820450119235E-4	0.7079555542218701	0.611122201933814	0.16686728919751612	0.1363890469453745	2.1422863398175265	2.132887947604136	0.7979763506967851	0.11760431270429753	1.0710024333622905	3.001416471108249	0.7605857803149402	0.00600571699400852	0.6969588079869661	1.0398787893101447	1.0579673872915831	0.8343823942125211	1.0	1.0	1.0	0.0	1.0	1.0	1.0	1.0	0.0	1.0	0.0	1.0	1.0	1.0	1.0	12.0	-55042.20018368035	0.0	0.0	74.0	-1312.6583966303426
395230000	-56785.60305332768	-1368.433039848451	-55417.170013479226	0.42164641686336196	2020.918079610534	53.15740982421098	0.33412072711716845	0.8939046952667883	2.0076863069719875	3.6581746417825496	5.001276117440034	3.837169516692485	4.399727293942127	1.8782924880582623	2.9610361518564448	3.6623521564960386	2.713579634122577	2.479375702501565	2.518088898833982	1.2687649301066015	0.3494222171110753	1.6833958449692352	3.7442767756251314	-0.16765207416776606	1.2804573513953643	1.1238118300415083	-0.2687862171999387	-3.6570436729409934	-3.5298681316335854	-4.2566852535224635	-4.719918984690734	-4.905508792921213	0.468	5.152754952399006	0.29605188923366466	0.17811446827235838	0.1903642025606196	0.3354694399333613	1.4782803576789252	0.8059014391557473	8.507190452774845E-4	0.8044218723901696	8.507190452774862E-4	0.8044218723901697	0.8270843608426269	0.33714440795905565	0.02857102648399049	1.1260354146738571	2.526478488449285	1.0646815278618051	0.8850431813273234	1.457853484965522	1.1639194509943134	0.6970637053586267	0.09801276760584497	0.6754492612682153	0.5954032035357777	1.8759153478865618	0.461822992318209	1.0	1.0	1.0	0.0	1.0	1.0	1.0	1.0	0.0	1.0	1.0	1.0	1.0	1.0	1.0	13.0	-55050.292023731374	0.0	0.0	80.0	-1298.4585853911938
395240000	-56818.47814390116	-1400.2703362616435	-55418.20780763951	0.4206870088176234	2020.9190390185797	52.91747511927118	0.41820586706720514	2.94452788674737	2.311403002203569	3.0534476214943425	4.064139016826125	3.9606753291653374	3.048783194583105	2.5061549463215385	2.9332960545898854	3.1851096636278333	3.2983967637908824	2.478345477065833	2.5857169163753007	1.2107363111127927	0.4876076550432962	1.456404107600963	2.849262827402289	-0.04997623389403027	1.3801036325326672	0.5382787020135674	-0.357161844794202	-3.5994664413089468	-4.222118786287303	-4.823447311469406	-6.801489555843471	-6.6511735849701985	0.468	5.216798519268984	0.292263832450545	0.17658177895159322	0.19419228977516315	0.3369620988227026	1.8102141003084766	0.8211851592305357	9.031783889895676E-4	0.8037038184079697	9.031783889895668E-4	0.8037038184079697	0.478484620603662	0.3645823401076744	1.142602891455127	0.051950515303904196	1.383519012792677	1.766057008033671	0.3063024700641279	0.7521177637281288	0.12091307776619695	0.6936340340923028	1.4010005056538042	0.8204775076518651	1.2193561060746334	2.0285904247172555	1.2064810146101166	1.0	1.0	0.0	0.0	1.0	1.0	1.0	1.0	0.0	1.0	1.0	1.0	1.0	1.0	1.0	12.0	-55051.35685424844	0.0	0.0	79.0	-1332.1497809194816
395250000	-56810.837181124785	-1413.5678043481753	-55397.26937677661	0.4250445762560295	2020.9146814511412	53.65455856600212	0.6592279073114682	-0.3108867075514976	1.6474151383517666	4.964847235400208	3.807206067712924	4.376221980143208	3.5686903812058204	2.2118751528834846	2.616245331350298	3.4088382134404354	3.64358428029514	2.2304622750654803	2.3660273298841794	1.4751104946122737	0.26877758583052735	1.7884720774883303	2.360440652202549	-0.07528991868006052	0.7629733176747636	0.6579218993329896	-0.6180781763668501	-3.534471484139116	-3.7336285921049788	-2.6601442519047005	-3.223679989574836	-3.158864359633988	0.468	4.9289224371881595	0.28964620486413967	0.17917475114100068	0.19334617095270265	0.337832873042161	1.2986584716746776	0.7944901900565553	8.58908766255671E-4	0.7507159135163743	8.589087662556715E-4	0.7507159135163733	0.7899635322007897	0.2784574454540649	0.9755569828749597	0.3775172951661888	1.4386582962043266	0.7827954775438687	0.7843234681944228	0.5942429459526604	0.6969249445470472	1.5614667249920002	0.1356513621521693	0.8984117582484136	1.6137527145256638	2.6578821988926746	0.7134897440071357	1.0	1.0	0.0	0.0	1.0	1.0	1.0	1.0	0.0	1.0	0.0	1.0	1.0	1.0	1.0	11.0	-55043.59210945182	0.0	0.0	77.0	-1350.135954838988
395260000	-56814.98822909245	-1406.2272553598889	-55408.76097373256	0.4168296037133184	2020.922896423684	53.39390733621615	0.648690471103031	0.5794234850833795	2.424258898436233	4.052172315045306	6.3273072991885	3.8009383447721032	3.5956413166295165	2.1173018250014737	3.0103737193387627	3.748724291110062	3.2320451017937386	2.425333317100477	2.314215677143744	1.209704977775985	0.49464871005130895	1.3521034182873024	2.0680792477742402	0.08414845743569457	1.0381146837267727	0.9467719375428683	0.23952148430263454	-3.456692907849988	-4.878608934674075	-5.954552696334929	-5.432518085101459	-6.890795661526925	0.468	5.163712947988189	0.2946830040467982	0.17984794535140602	0.1911833851754731	0.3342856654263266	0.4888312099873256	0.7024894280518467	8.522537442761971E-4	0.7836467007263479	8.522537442761964E-4	0.7836467007263476	1.1850134715231104	0.3719127797848728	0.7274096077700922	1.38402172727025	0.8212466383014566	0.8504331773494674	0.08207668459712138	0.8288085245970652	0.12355139404197008	0.4940570283649052	0.4785592412036668	0.756897013940903	0.6002245379208736	1.4006177122933177	0.7356856833085363	1.0	0.0	0.0	0.0	1.0	1.0	1.0	1.0	0.0	1.0	1.0	1.0	1.0	1.0	1.0	11.0	-55067.52419847142	0.0	0.0	73.0	-1346.2382665787736
395270000	-56765.61547447419	-1371.0027379644864	-55394.6127365097	0.4206474797519956	2020.9190785476453	53.787666256064426	0.370462167439671	-0.6193190973229641	3.393269674247467	4.779027516713236	6.280077442957941	6.303394182567585	3.213685374137182	2.390393799964819	2.742734095246464	3.6048234288137566	3.2062980814355293	2.390714725262007	2.4907667414167705	1.2983489261928538	0.38527364755247895	1.7282498057181006	2.6795132558204666	0.26300727435268034	0.668218875606795	0.9367538562865705	-0.17016390804757506	-3.8588955963271627	-5.2863969809645415	-3.915859696394345	-5.58702366956037	-6.180652716251323	0.468	5.249226805358024	0.2919124682637315	0.1779499193715662	0.19226171921663765	0.3378758931480685	0.7378938648273786	0.76470998873392	8.49859124488241E-4	0.6427192408949449	8.498591244882399E-4	0.6427192408949441	1.6833276452680885	0.10715161887046923	0.34816014232183135	2.3155400638694297	1.1380809445941058	1.1734037101546462	0.5008932237783116	1.1976830199056934	0.3184793462234418	1.4307262819922235	0.28450004574404875	0.42491392450514054	1.009797470190783	2.237270298591672	0.7423652301001714	1.0	0.0	0.0	0.0	1.0	1.0	1.0	1.0	1.0	1.0	0.0	1.0	1.0	1.0	1.0	11.0	-55033.983842021276	0.0	0.0	75.0	-1314.3549024298443
395280000	-56827.70477955114	-1389.7974580304844	-55437.90732152065	0.4218117117889835	2020.9179143156084	53.279778309154516	0.5096231839744249	-0.03467327488352406	2.7676859603062005	4.233795133884333	4.526331784503489	3.7921681243024357	3.041611125754927	2.0489216072594525	2.3075697070730854	3.2205425690425185	2.708849371345252	2.1460440858591388	2.333655782287461	1.29933096985461	0.47983285335766	1.6694372163728506	1.9911749511686139	-0.00712677593495481	1.3445900825528923	0.38284774188488163	0.13240870235660188	-3.559807389680054	-4.14352176295634	-4.921701479325311	-3.79721660871715	-4.082001917336905	0.468	4.8347485343017365	0.2946795498626958	0.17955879185286477	0.19055314227514247	0.33520851600930074	0.8154505008249296	0.7676758185903165	8.568166178804359E-4	0.6508771180223116	8.568166178804363E-4	0.6508771180223131	0.5343228671721798	0.4386175308401782	0.5679223729378512	0.05509923684102328	0.747588800567132	1.7266205457457469	0.5928217838874195	0.5800928167993102	0.5591877043088591	0.8914730172237483	1.1198934328670929	1.237843026061214	0.755933625390535	1.93318022319781	1.6951014583424082	1.0	1.0	0.0	1.0	1.0	1.0	1.0	1.0	0.0	1.0	0.0	1.0	1.0	1.0	1.0	12.0	-55076.865695487315	0.0	0.0	75.0	-1331.8353983796837
395290000	-56826.32192504746	-1401.817619821158	-55424.5043052263	0.41899914669459865	2020.9207268807027	53.092947970497164	0.2019082883102633	-0.43531276866957314	3.0589373011876075	2.588027723379061	3.6294924997664353	4.703569483300175	2.576293612290498	2.907933841554214	2.5851813831201	3.312240640987241	3.3251517448374055	2.2169317961602832	2.7632493616172304	1.5082586124839819	0.46550377959291195	1.1742071813371036	2.184315391109013	-0.055520071105718126	0.8322595951237908	1.0237431576935556	0.42513953525253073	-3.701027168534485	-6.163163174491775	-7.141797101125111	-7.103414172334073	-2.8601281982742432	0.468	5.015321681397428	0.29204478411365203	0.17699355214259804	0.19008428683512996	0.34087737690862374	0.7726357588934947	0.7564612086784339	8.42529805333405E-4	0.678886784906409	8.425298053334033E-4	0.6788867849064084	1.3766964693017776	0.3284973436346118	0.5872363062892832	0.04701185093794849	1.6784982999935512	1.6038525071042926	1.2038208019663683	1.3386984138554427	0.8164983014603842	0.9503148696175979	0.15867989387114093	0.9159956097632885	0.9756497677429635	1.6747019162949663	1.6572399782308398	1.0	1.0	1.0	0.0	1.0	1.0	1.0	1.0	0.0	1.0	1.0	1.0	1.0	1.0	1.0	13.0	-55055.81595183441	0.0	0.0	77.0	-1339.1038337026926
395300000	-56834.86027173409	-1389.5911770952084	-55445.26909463888	0.4169747381250663	2020.9227512892724	52.92247202846625	0.5678164586180229	-0.9731235062121457	2.7618210148941698	2.9932448577309763	4.1147406659140975	3.358119294967133	3.739763874492238	2.231650615887767	2.7072462527121357	2.7985981694455804	3.87853574555754	2.4582461050596813	2.3518932332304687	1.1913261680224296	0.6491945867056832	2.0345902447493986	2.4465918077863558	0.13347018721021547	0.2884909621561155	0.8233463538854964	-0.2794766691740671	-3.3650862470135996	-5.908932914010883	-7.20635199529664	-7.789469955884054	-7.253001424614084	0.468	5.828411074642085	0.29168231477061607	0.17871969263508478	0.1891628371535749	0.34043515544072805	0.6170619497455395	0.7389733962452015	8.845633208363027E-4	0.6295595117110682	8.845633208363032E-4	0.6295595117110679	1.2297946584348765	0.6674618078786784	0.33963468582974404	1.1657239961405244	1.378456856719287	1.2199378820816256	0.24106002541924149	0.9134459322348182	0.4234480945915409	1.033636635113736	0.20315859889413682	0.36791097065781286	1.1166105576067098	2.0397346510858503	1.4587728107361768	1.0	1.0	1.0	0.0	1.0	1.0	1.0	1.0	0.0	1.0	1.0	1.0	1.0	1.0	1.0	13.0	-55070.34677041657	0.0	0.0	79.0	-1330.215823138772
395310000	-56826.77992109909	-1398.3843239701669	-55428.395597128925	0.448840639174224	2020.890885388223	53.02063673761042	0.4090740315958803	-0.25806500796395954	2.401914041207256	3.1830510127267404	3.1610615427696023	2.9752797063634846	3.813725902513311	2.4768461159819166	2.4998514289344063	2.8325769145440907	3.863579181234928	2.3798369130473342	2.488434957377135	1.3688076284499173	0.34888632598449654	1.8219795951676219	2.6830432925646464	0.13947826863311938	0.08935267516950857	1.180616216308056	-0.06723885632102214	-3.757527526122817	-4.591069350284663	-4.087924849782195	-6.479000220570026	-5.431043947487036	0.468	5.105891243708009	0.2925052938198174	0.18208707359551748	0.19170458014010214	0.3337030524445668	0.5661226632963628	0.7514947700006481	8.708114739431735E-4	0.8050627643195559	8.708114739431709E-4	0.8050627643195534	1.606020879994642	0.9951223786700882	0.8169169656262396	0.05751235230350814	1.7156567487263146	1.6786730097160145	0.3303516934612345	2.029405082145095	0.514331490788176	2.5716031612980514	0.4720586438418935	1.0900966513244426	2.67424037777709	3.5246287192168135	1.0166865177960278	1.0	1.0	1.0	0.0	1.0	1.0	1.0	1.0	0.0	1.0	0.0	1.0	1.0	1.0	1.0	12.0	-55047.721919747215	0.0	0.0	84.0	-1325.2922527631267
395320000	-56822.418332921676	-1387.3853867396824	-55435.03294618199	0.4241425659316455	2020.9155834614658	52.52068044758264	0.5894255105083223	-0.34008491977935695	1.7266910826525765	3.828162917737206	3.8669573976734015	2.6605240827537164	4.9064100169512	2.8204500108292287	2.651110898658593	2.3954627791733785	3.529159090379054	2.9566384466482294	2.458933156256141	1.3423088948347284	0.3877181560306446	2.0933399188846153	1.8701414575824609	0.2860784725620985	-0.22582584721827734	1.5072166135427245	0.02620879092072248	-3.593008759535747	-4.761429183877178	-6.8668670974022294	-6.728067813255542	-4.059528457669169	0.468	5.295620652317173	0.29309851595725017	0.17917495063621683	0.18930191298284738	0.33842462042368937	0.46015085299844144	0.6787721800932439	8.422576179313333E-4	0.6269590662096296	8.422576179313321E-4	0.6269590662096296	0.9203344411331765	1.1915154767090488	1.1313118244053075	0.1484789465729011	1.03813675931985	1.6652298334631945	2.4700342016838377	0.7302626883155975	1.5870803699208846	2.067223060858604	0.03036875288117957	0.6800121035503798	0.9630896009787407	1.823583195619288	1.163802816663364	1.0	0.0	1.0	0.0	1.0	1.0	0.0	1.0	0.0	1.0	1.0	1.0	1.0	1.0	1.0	11.0	-55053.330424715554	0.0	0.0	79.0	-1329.760730333332
395330000	-56781.47788904568	-1348.638532118719	-55432.83935692696	0.4786076823490302	2020.8611183450482	52.5781143326395	0.44154314129920896	-0.7947798906349622	1.8779378279557324	4.405427480579183	4.9480380162065885	2.6118185214114	3.278773383233997	2.292173381001774	2.521836244587216	2.273385940501691	3.3337813085242813	2.982283366166942	2.960770844005692	1.323549277536832	0.1609831673295723	1.9470350148451705	1.9019454813404595	0.12360355952188858	-0.3141417791391091	1.6292198902603394	-0.32777363354099126	-3.9714605992110013	-3.8112785385983394	-3.366912288679463	-3.313429937416756	-5.840226683279201	0.468	5.66104683816193	0.29363717961355557	0.18449464620372907	0.18784303060235472	0.3340251435803644	0.44052464965618054	0.6463945754313938	9.151835891040768E-4	0.7735126799899309	9.151835891040776E-4	0.7735126799899313	0.8474786059848236	0.01398735679247632	0.23576130904431641	0.1412406512344586	0.834381147563654	1.1262010842939585	0.5107322758829875	0.27002558662692244	0.20236223699192366	1.9562821494163645	0.14098440119678474	0.6400548998036703	0.6427102334700079	1.6552395370644923	1.04395410464165	1.0	0.0	0.0	1.0	1.0	1.0	0.0	1.0	0.0	1.0	1.0	1.0	1.0	1.0	1.0	11.0	-55058.56710207661	0.0	0.0	84.0	-1290.748289440712
395340000	-56845.502757526054	-1383.2280365045829	-55462.27472102147	0.42766686925012287	2020.9120591581473	52.83581319511004	0.41561416465106915	-0.9684889719306076	1.977271677379211	3.017508776250765	4.320565465254659	2.752147491366464	3.888798707313761	2.2002672817443454	2.7081246460095167	2.6653515696322256	3.5496691843424295	3.268863497022513	2.481390872321414	1.5956367711994512	0.2598999323416606	2.1991169801697117	1.9259032186320024	0.48492167846747014	-0.2799223081088099	1.261457535280568	-0.3136043067985588	-3.542900446185835	-5.143324207694785	-3.5338064161563976	-4.405046986553001	-5.08165496840198	0.468	4.948997337327794	0.28989153159321046	0.18028744493061397	0.19390909384388252	0.3359119296322969	0.6429791775485099	0.7393124002123294	8.574354640416647E-4	0.8894120337396535	8.574354640416684E-4	0.8894120337396549	1.1996954917197775	0.6524378063647267	0.11915005242807133	0.4508118834389475	1.1633486018316024	1.8389130417637587	0.05639908693818977	0.7735021750917609	0.9818342740158925	1.2514106763712565	0.933031301046394	0.6315427689626033	1.5586490294592406	2.728477378228969	1.2663502374751914	1.0	1.0	0.0	0.0	1.0	1.0	0.0	1.0	0.0	1.0	0.0	1.0	1.0	1.0	1.0	10.0	-55076.8502700225	0.0	0.0	84.0	-1315.6089029551529
395350000	-56812.27723854383	-1373.1948477299113	-55439.08239081392	0.41647103043362665	2020.9232549969638	53.88762204597759	0.5421739547800638	0.247450271551039	2.15657484760986	4.626573688565632	3.773802612268478	3.508631183557955	4.443893295485393	2.227318755549344	2.5334656257761194	2.98088114510274	3.3329411595041956	2.9527406241417973	2.6015706945048955	1.5226367574817867	0.2433465418218621	2.7403167269490982	1.5555674924580947	0.32237564655498974	0.006321724538622203	0.8705723087815568	-0.1605665606321648	-3.747792080225507	-4.771556116962747	-3.7144322451937777	-4.022934736707224	-3.8303535162572766	0.468	4.817733540555828	0.2933169344952732	0.17877835499540218	0.18851536393923513	0.33938934657009334	1.4667112272895237	0.7759087542845224	8.677758123770614E-4	0.7279979893762039	8.677758123770598E-4	0.7279979893762022	0.9456218626018243	0.390153878993221	0.15093479383610317	0.7836250296000784	2.9731357483456384	0.7577139946606842	0.74068042394901	0.7094120938186805	0.28484887387061275	0.6675300162135251	0.5809421399382424	1.3039226833060409	1.5635906910889315	2.2386683508942355	1.1829553030293267	1.0	1.0	0.0	0.0	1.0	1.0	0.0	1.0	0.0	1.0	0.0	1.0	1.0	1.0	1.0	10.0	-55040.115464790295	0.0	0.0	86.0	-1311.9040508238745
395360000	-56829.68955570703	-1367.0102323604387	-55462.679323346594	0.4216052177447087	2020.9181208096527	53.70901144253164	0.32882268116499647	-0.009006680890417895	1.8146827968297337	3.178433345772662	4.349678545841306	3.931360661053641	3.6740630710107314	2.361395519581795	2.498701721529609	2.6125841561368683	4.540047146567273	2.8530639150236605	2.300761211120161	1.5931299637158691	0.4327000036101549	3.5201312889843273	1.867845066816857	0.21993120914823122	-0.03295006582248661	0.9314959992032122	-0.20028265751432625	-4.146574269059645	-4.504714435689919	-9.848251707317466	-12.092800125105256	-11.448500769875618	0.468	5.285983426019458	0.29489415971037003	0.17815350206156125	0.1901768327608797	0.3367755054671929	1.1308767910213469	0.8009835787908012	8.234397708575258E-4	0.7671555582010143	8.234397708575264E-4	0.7671555582010132	0.2731893194102131	0.23209850734770446	1.314138829125692	0.26380826904768695	0.502530730925348	0.7404660213443692	0.09183498163767767	0.21864747374544474	0.04194543150196698	0.740771212334526	0.21734867280536938	0.12311323017276922	0.48316589339904625	0.4793218435754211	0.12235599036903289	1.0	1.0	0.0	1.0	1.0	1.0	0.0	1.0	0.0	1.0	0.0	1.0	1.0	1.0	1.0	11.0	-55074.73599252672	0.0	0.0	79.0	-1312.0311891373503
395370000	-56785.50954053447	-1377.416233525546	-55408.09330700892	0.4319516969472519	2020.9077743304501	54.351061321580225	0.5961319217713067	0.4369981233173388	1.3747636454816967	2.7429730782399333	3.784811577228341	4.488655563586502	3.3856631701960826	2.338056189679976	2.496907087622665	2.889447681175895	4.053310626732149	3.164007229858123	2.679532047918485	1.3569658613637232	0.1828000973018598	3.1794964096977854	2.077349263866323	0.2517160319897769	-6.962010207010039E-4	0.16968767721459926	-0.45965909832778973	-3.6483425721134597	-2.988723475136411	-3.010103608229138	-3.549241425381358	-2.855029100480702	0.468	4.719965542979233	0.29017204349578657	0.17948828589756988	0.19209732650764508	0.3382423440990024	0.803677496171871	0.7756437126626258	8.333998074429143E-4	0.7279894630540185	8.333998074429151E-4	0.7279894630540191	0.651272342322452	0.7302435659619502	0.2608428538656726	0.8838316418713698	1.597716181763892	0.4715970802217198	1.0863646168305319	0.7105243350390827	0.0015507600721775922	1.8720150308162549	0.9870140330929347	0.9231312236667846	1.822268228997687	1.706472663962583	1.602891459829098	1.0	1.0	1.0	0.0	1.0	1.0	0.0	1.0	0.0	1.0	1.0	1.0	1.0	1.0	1.0	12.0	-55031.01284522345	0.0	0.0	82.0	-1312.5472193775688
395380000	-56820.46411964401	-1390.8709948395865	-55429.59312480443	0.4173127083840104	2020.9224133190132	54.85398952040335	0.40526695953581837	1.2070754673493584	3.0233841138440334	5.523529281626892	4.3201006781616105	4.274086582175435	5.299630059207823	1.9835633496478848	2.296641221520235	2.9734732967789888	4.5140026213982	3.2336964156760346	2.2254893833058427	1.3232712841408907	0.2974311926667396	3.383107212169359	1.7959819294239197	0.09958444072598688	0.42930544251744146	0.4119617261784899	-0.3309843531631167	-4.101533883144576	-4.528967865157231	-4.571352662646313	-3.964551777023009	-2.7796000810115187	0.468	4.9423938114115655	0.2891967473249342	0.17893039023388158	0.19209732650764508	0.339775535933543	0.792482103623173	0.7668226147429547	8.688386307799581E-4	0.7779747784433536	8.688386307799558E-4	0.7779747784433546	0.5697882237506384	0.6705374650621048	1.2552814735149158	0.8901364876634862	2.175109187928511	1.0896193109385985	2.750246462333348	1.52857945690811	0.3578148112003477	1.766194953027259	3.2045153692665704	0.5439339602650659	1.3082422725610872	1.3324713790684315	0.8325960666443616	1.0	1.0	0.0	0.0	1.0	1.0	0.0	1.0	0.0	1.0	0.0	1.0	1.0	1.0	1.0	10.0	-55064.794239397714	0.0	0.0	76.0	-1322.7138493049197
395390000	-56770.11809656329	-1345.59183505908	-55424.52626150421	0.416243550275264	2020.923482477122	55.00600044480049	0.4370185374448593	2.6229645384967832	2.0792780109219344	3.554100655876926	3.894836024765879	5.976268750029842	3.5818495919370745	2.1483435858891684	2.7658347775189136	2.802175641212477	4.479208758850873	3.444566407550281	2.604877558787541	1.4562473175308783	0.4549840303918339	2.782755634870933	2.3297472063325153	0.325535276027261	0.11486745029252363	0.5710755900928701	-0.342472390369327	-4.381592469771677	-5.966340856615744	-6.825340177894584	-9.035468112413012	-9.73434048204657	0.468	4.335630407330996	0.2898473962655148	0.18045906027095113	0.19550680543722676	0.3341867380263111	1.0083390113980844	0.795361253939877	8.378834583051982E-4	0.6959186394213615	8.378834583051975E-4	0.6959186394213608	0.5653616908863969	0.5612849051553556	1.1044687007453409	0.766373705908497	1.1643234773894255	0.5274562843026932	0.09274131526545694	0.7082301428607527	0.4187689287547487	0.5345397799576321	1.0036417728511415	0.4091180816421142	0.6219732558087474	0.7458271607388284	1.6982289226514073	1.0	1.0	0.0	0.0	1.0	1.0	1.0	1.0	0.0	1.0	0.0	1.0	1.0	1.0	1.0	11.0	-55059.55336503575	0.0	0.0	71.0	-1288.7500896826707
395400000	-56817.45061715852	-1375.1032354703943	-55442.34738168813	0.41884035458062263	2020.9208856728167	55.75111833786523	0.27401686151048615	3.702589716224114	2.7480247469120638	4.987648470540698	3.465843117899492	4.118171174881204	4.727176978292334	2.122404767260191	2.7436073845205198	3.4396879876750357	3.3958013302949133	3.070396861861037	2.6583253605467014	1.8719202777096635	0.23110862162369383	2.5470940598226055	2.3118039994529105	0.21376841777805466	0.02299453778942151	0.6373276633962736	-0.6268314183096393	-4.621048951327249	-4.907840929340701	-5.608331816111191	-5.208613040884785	-9.403410227182077	0.468	5.5444279391162405	0.29366485215851823	0.1820322923329809	0.18876605183310685	0.33553680367539773	1.1754980073920713	0.7744615642600015	8.1200473179596E-4	0.7580056260646382	8.120047317959605E-4	0.7580056260646363	0.9439206547293135	0.6757879725440906	4.092467072245612	0.40612546346303907	1.6427578888502832	0.702018354893572	0.3712665385106593	0.7355618449750638	0.5110316211745342	0.6582789029112538	2.004623544615195	0.6045844410208937	0.7203403581412454	1.491480379751424	0.7607045361301512	1.0	0.0	0.0	0.0	1.0	1.0	0.0	1.0	0.0	1.0	0.0	1.0	1.0	1.0	1.0	9.0	-55075.08795015204	0.0	0.0	82.0	-1312.7745427377279
395410000	-56845.554331687475	-1405.8193257307537	-55439.735005956725	0.43842780516353286	2020.901298222234	56.28295537895931	0.5877824181847485	2.4217198992346676	1.877253902600619	3.962850076115297	3.0252234209936693	4.075803446372237	3.6288131765057052	2.3281050549726845	2.606956047090344	3.8421591166821356	3.752407802366153	3.1440415945688636	2.8730992530921062	1.5908304020838455	0.4396582534812127	1.9881088518167755	2.609376708657197	0.4030947934032718	0.162366917994009	0.619002241569166	-0.6271447312202016	-4.082697158809614	-3.9867373987786534	-4.568996547614065	-6.493775382377809	-6.951467693917177	0.468	5.343256174866061	0.2889595349515246	0.17814719517515962	0.1925034332237752	0.3403898366495443	1.6223533746995034	0.8152149083332926	8.261616636892916E-4	0.679050652888415	8.261616636892911E-4	0.6790506528884148	0.90553233808243	0.15699286158978082	0.7076886045280706	0.17343890150046584	2.135389135090357	1.8793924904033918	0.6928600549750665	0.8826017099055394	0.2897807107137952	1.576711168808587	1.0451204978015822	1.7000988374902655	1.4986863085452173	1.4232045385546346	1.5170736711549078	1.0	0.0	1.0	1.0	1.0	1.0	0.0	1.0	0.0	1.0	1.0	1.0	1.0	1.0	1.0	12.0	-55056.713190413	0.0	0.0	82.0	-1339.2777453642432
395420000	-56827.145944516524	-1373.0619569410571	-55454.08398757547	0.4409161819705362	2020.8988098454267	56.65450540787397	0.3613410864099614	0.7221750075280591	0.8901335544564282	4.153041662253288	4.891589397630233	4.653415013177565	3.75928902231704	2.190212942925377	2.4926628434921514	4.003733757856347	3.370862103004027	3.0830822237505413	3.177038098621946	2.0149253975734442	0.12052628789383793	1.6022842593932507	3.142834779143689	0.4412424287091127	0.41606569870363735	0.92783301029787	-0.4199241525632965	-4.281984351131805	-3.2677599741008336	-4.948603730836448	-7.150087902166037	-6.542830001131447	0.468	4.936355455458806	0.284147296471532	0.18076818949996032	0.19842302016811417	0.3366614938603973	0.6345716212209636	0.7418751765851764	8.144360135623064E-4	0.6725450056893949	8.144360135623058E-4	0.6725450056893933	0.9819527105860307	0.05147073070578678	1.997621310733434	0.13681990900615065	3.4194650012227594	1.4108236716753073	0.05456487916228971	0.8314883855014235	0.23245301563179377	1.2048033987381805	0.42230978493180155	0.6838135393343576	1.7469939421864331	1.8342651730812525	0.3637917707427815	1.0	0.0	0.0	0.0	1.0	1.0	0.0	1.0	0.0	1.0	1.0	1.0	1.0	1.0	1.0	10.0	-55066.176970453926	0.0	0.0	84.0	-1314.9006811773963
395430000	-56821.54545183497	-1360.9323452130911	-55460.61310662188	0.41871205426028996	2020.921013973137	56.25824713007287	0.653732276207415	3.307580086882712	2.543019911680931	4.197045928244003	4.751132461875261	3.1742419556898147	3.8103441947625663	2.1998102731758675	2.3039262332185952	5.0334189291405185	3.1995580102106786	3.1715316289315596	2.7742035424549636	1.9551682871480152	0.06895980494592052	2.2207712312332903	2.2873142942304865	0.4833250206514131	-0.12649824169973858	0.6987145580238139	-0.47709412783137384	-4.559123641757614	-5.262833057962002	-6.186673935270789	-8.25135156975425	-9.42381715236965	0.468	4.672811800169524	0.29311550143418524	0.18374271774398807	0.19149407027472376	0.33164771054710657	0.9733902120027311	0.7475074221395945	8.488202874378198E-4	0.6526398512896197	8.488202874378202E-4	0.6526398512896203	1.3924218465976157	0.919039767584367	0.320490542309961	0.2502054850467496	1.8254254387912823	1.5583936942691998	0.19067954807728618	0.9289158643357768	0.16852085405935066	1.1460989219890068	0.3939697312939198	0.8610351090142792	1.6306501738192154	1.7060014844665945	0.35283901665394174	1.0	0.0	1.0	1.0	1.0	1.0	0.0	1.0	1.0	1.0	1.0	1.0	1.0	1.0	1.0	13.0	-55097.7979121302	0.0	0.0	78.0	-1297.7848532399482
395440000	-56796.27976426014	-1358.6638265640045	-55437.61593769614	0.418507813538407	2020.921218213859	56.52372238386312	0.3629654776145676	2.2943749133514255	1.4522878152233334	3.4568144827228378	5.272326651408601	3.5295685542502655	4.7215346112710606	2.1696188446933653	2.6289228962792643	3.8825322490579848	3.5815056328590624	3.4508713919565035	2.4471890057713446	2.0558901039688755	0.33090820505541135	3.2327813718223624	1.8485610319114143	0.6714679986730918	0.0013986502879234364	0.5502023094718478	-0.5257892752718527	-3.778618688672274	-3.722674875471511	-4.286264284290987	-1.9501818876904093	-3.2109875994462853	0.468	5.796995095906445	0.29259042000246976	0.1804068134463686	0.1933919738011182	0.333610792750047	0.6684404209380334	0.7473034298396019	8.22219837003631E-4	0.6840767723385014	8.222198370036299E-4	0.6840767723385026	0.43643890318919254	0.13082205970093017	0.5911631260162853	0.47400865737062375	0.7889912051521794	0.48308105218997915	0.5243004578749046	0.7523447198767413	1.082407970519174	0.6205106333678698	2.655531133834028	0.21435501942426644	0.459338620497699	0.6267700694883582	0.5964754634545789	1.0	0.0	0.0	0.0	1.0	1.0	0.0	1.0	0.0	1.0	0.0	1.0	1.0	1.0	1.0	9.0	-55086.28971460707	0.0	0.0	77.0	-1306.5385184623135
395450000	-56841.67558436899	-1381.8598650795288	-55459.81571928946	0.4178077972598888	2020.9219182301374	56.278322937189664	0.2006267460564652	1.298348597994606	2.035750600904836	3.2551936198873457	4.570629258637206	4.854383143766442	5.152869801796386	2.1002943683378352	2.8587984976630585	2.941663234428755	3.572080373154114	3.0003755324175803	2.7253032779622592	1.6529600494635197	0.16394944395211566	2.943167913479386	2.8165349400092765	0.49244954543558755	0.05203803567925444	0.2046419800017127	-0.10105663573151522	-3.695264719035571	-5.662999870674039	-1.9097345470720652	-3.16854459936336	-2.822518029954482	0.468	5.194428707543532	0.2945799051280046	0.17701097978500632	0.19076652937158398	0.33764258571540867	1.1186181379080584	0.7884990407804885	8.264072854597687E-4	0.6900560261298041	8.264072854597687E-4	0.6900560261298054	0.792008925093676	0.30611156199114864	2.40394168275697	0.4485423561931702	2.243323845739073	0.3724790787573013	0.23268046861154307	0.694381016021456	0.5282078829831789	1.3808523077592383	0.12035210719237403	0.9247099212446737	0.8386636350001074	1.2992745762336182	0.5708134557215347	1.0	0.0	0.0	0.0	1.0	1.0	0.0	1.0	0.0	1.0	1.0	1.0	1.0	1.0	1.0	10.0	-55088.41329098867	0.0	0.0	80.0	-1324.7148162941005
395460000	-56808.24064107832	-1362.9123278901852	-55445.32831318814	0.4174689480006967	2020.9222570793966	57.644451388787836	0.1879231744435304	0.5443161326841401	2.274339755485223	4.0284462833317916	4.20552860943793	3.5301450897910143	4.4559353634544445	1.863576197335966	3.7718196441581724	3.460214792966305	3.510563906703558	3.0347445206346912	2.8085713717261664	1.7682756883143387	0.34275422917307713	3.020111360887381	2.8755043151155317	0.4066917523162741	-0.1482724213837473	1.2906298868628199	-0.08776837165349183	-4.015549593946158	-6.185372532613435	-4.8010338417590015	-5.621134199618161	-5.540862341285963	0.468	4.95387177474787	0.28872212321464047	0.17767540604475612	0.1945441332134275	0.33905833752717945	0.9935529810255712	0.7875677727976642	8.043946958349293E-4	0.5706853359618396	8.043946958349303E-4	0.5706853359618403	0.8098996789091307	1.62713328093894	0.07516108660721842	0.15780629150232436	2.13560952332438	1.2460423626107542	1.645029806280613	0.9800981404012243	0.15577557428065056	0.6207347398384416	0.7213065612560503	0.7517772439460767	0.9195719195682156	1.0173088906531482	1.6606457032134756	1.0	0.0	0.0	1.0	1.0	1.0	0.0	1.0	0.0	1.0	0.0	1.0	1.0	1.0	1.0	10.0	-55077.24743498046	0.0	0.0	73.0	-1310.826874187102
395470000	-56769.87306637123	-1343.9629984388432	-55425.91006793238	0.41733286861265545	2020.9223931587846	56.86011836750424	0.6084837233581822	0.6189892475371785	1.1702080456569108	2.999497152087313	5.575049024909762	5.121458085354418	3.559289743511386	1.7314424725691542	3.149804377447481	3.1353914209634226	3.9827831906354065	3.18766413882482	3.068884235748258	1.4850143238936298	0.2546159498681331	3.072207282222077	2.3180472391835294	0.3427700872794041	0.06694148852733146	1.071596425201087	-0.17004993528493656	-3.559311141180504	-6.215841755084435	-5.342546678977648	-3.8247570100863877	-2.1270808822921885	0.468	4.904220379622441	0.2946266215704542	0.1803836011682184	0.1893732725852294	0.3356165046761015	1.5024826317072584	0.8237863941814951	8.031997546344774E-4	0.7424514154663785	8.031997546344776E-4	0.742451415466377	0.41555206638316233	0.15422693589918318	0.07817710189567138	0.5029248153322763	0.9121696333677698	0.8496493524569518	0.9032475409927999	0.46484933173935933	1.2267616104246784	0.5007231058575323	0.09802669245022838	0.12296199744245315	0.2239454304862609	0.8329765327077198	0.09861214186425389	1.0	1.0	0.0	0.0	1.0	1.0	0.0	1.0	0.0	1.0	1.0	1.0	1.0	1.0	1.0	11.0	-55064.63396501076	0.0	0.0	81.0	-1285.2227952002204
395480000	-56754.49930275967	-1354.9440067276282	-55399.55529603204	0.4188178450471369	2020.92090818235	56.57501294345722	0.452241616480912	0.6233477528333846	2.002047577275875	3.2469327546160853	5.192180093914933	4.236090255145028	4.212032338881266	1.9630998997361009	2.8535920283570038	3.4388620013474465	2.962923240276277	3.604913948528911	2.5661139525237506	2.194179032684339	0.23786657409633366	2.234572843390296	2.5274503008710756	0.28179874191612864	0.34177250822818467	0.8984092402978032	-0.06698610698323598	-3.4059912760777507	-5.156006676818713	-5.043404904516865	-4.7686535737442	-4.171026621690641	0.468	4.80034638024765	0.2923226379533271	0.18173585882570698	0.19009926286566245	0.33584224035530696	0.9883300895832121	0.786658525267612	8.034294566980156E-4	0.5896472787603257	8.034294566980172E-4	0.589647278760326	1.1604963124522731	0.6828040731625871	1.9841899638821323	3.583893700906529	2.0464596471889305	1.5528278291712228	0.42504332602629935	0.44662272991032015	3.9294553172047544	0.5666960358304676	0.7334907493621142	0.43150052361609303	0.60329676610513	1.3853966924023575	0.3536277700727344	1.0	0.0	0.0	0.0	1.0	1.0	0.0	1.0	0.0	1.0	1.0	1.0	1.0	1.0	1.0	10.0	-55039.112747547915	0.0	0.0	76.0	-1296.1846192895455
395490000	-56741.01454177682	-1302.7766888004792	-55438.237852976345	0.41734408171299053	2020.9223819456843	55.97709396227835	0.17852366013526635	3.155897071207229	1.0610343418162873	3.450377404427202	7.153725416160269	5.916931995227512	3.7193480067710745	2.194160458518878	3.465704526535168	3.588833820705569	3.0439783711589437	2.8682886128634713	2.851892752039653	1.9241223672486178	0.26266038936019426	4.000024341378474	3.611527075194066	0.3371197697724655	-0.2817035055932933	1.2171824115336038	0.6548466552437091	-2.7969182963395043	-5.527942154534483	-5.484769421816363	-4.328871680194823	-3.720683452351057	0.468	4.873700929608593	0.28667542362537035	0.18224921001821923	0.1934275037843095	0.33764786257210433	1.1219097468697576	0.7919254205521487	8.51543284088776E-4	0.6914950533667213	8.515432840887743E-4	0.6914950533667217	0.6715051993809461	0.053883783797871426	0.4529165410399462	0.16251429609807413	1.283929190672531	0.5502021448654008	0.2919051657086954	0.632014463145232	2.5007592518586073	0.4284849807227842	0.7625552321463582	0.7970963693561371	0.569249754989056	0.8381730023123124	0.8211269123406907	1.0	0.0	0.0	0.0	1.0	1.0	0.0	1.0	0.0	1.0	0.0	1.0	1.0	1.0	1.0	9.0	-55090.04360629444	0.0	0.0	77.0	-1250.270099627773
395500000	-56706.49692156226	-1303.4485103184559	-55403.048411243806	0.4167330973804804	2020.9229929300168	56.13884140384612	0.22093759504626467	1.7708244745273949	0.6389089344578015	4.657439676931142	5.3003130744099725	4.936150703841267	4.302900823321404	1.9734516977258136	2.9899037151889045	2.9458908355379805	3.702312210061841	3.121810866224885	2.124261033660209	2.3149458464493935	0.17745710627908493	3.3398631159957386	4.658949319492945	0.05256773928008038	0.1845471594918466	0.3909112822012343	0.4962640174047083	-2.9411474204330528	-6.109124371785668	-1.2115856830983454	0.9235090199160529	2.8233477421679565	0.468	4.996789729148186	0.2927646012424079	0.17870150133461657	0.19084415900444704	0.3376897384185319	1.205013097142586	0.786273947956134	8.000334988688567E-4	0.7489818255963324	8.000334988688587E-4	0.7489818255963325	0.8982385275134517	0.4393336554463995	0.38220971566814516	2.005761656274479	0.8525622051286885	0.29084041451436493	1.8484161773553425	0.8519284915353812	1.3559602899774925	0.23300915189566762	0.39452354744854023	0.5997286274932052	0.49893658599709045	0.6873416243059421	0.25921118297931983	1.0	0.0	0.0	0.0	1.0	1.0	0.0	1.0	0.0	1.0	0.0	1.0	1.0	1.0	1.0	9.0	-55053.99679287235	0.0	0.0	76.0	-1246.36900431729
395510000	-56718.30437234546	-1272.0657248922864	-55446.238647453174	0.41637520773529885	2020.9233508196621	56.32394269733656	0.2680626234951689	-0.04124326983021287	2.4292266738734356	4.242545296438168	6.4860984816158584	5.025653865692463	4.465120504937942	2.0777707399664087	3.144652663756884	3.026197798844709	4.55516300110298	3.237034187905462	2.173116527032995	2.6157941702637464	0.22766347976576268	3.970177490317493	4.394219986093214	0.14413142697410125	0.3843503695016925	0.2645475300920626	1.7267088596004943	-3.282900240771764	-5.725799704228832	-6.616423462690642	-4.9210341752396385	1.6854220668826354	0.468	4.479224800465746	0.29012780740824756	0.18188605603978028	0.18959026844191684	0.3383958681100587	0.654296293239914	0.7461044425891593	8.537185955855691E-4	0.7776762899029696	8.537185955855681E-4	0.7776762899029691	1.247650366666868	0.3456801838899489	2.369183161901717	0.24278137937649766	1.6978862441931426	1.083855107781142	0.6464528475131505	1.0084550310634584	1.608895092768759	0.7953514476312793	2.2960591651914632	1.311353628326232	1.5536804812986467	1.1982930697501397	0.9422850428208746	1.0	1.0	0.0	0.0	1.0	1.0	0.0	1.0	0.0	1.0	0.0	1.0	1.0	1.0	1.0	10.0	-55083.468559412024	0.0	0.0	80.0	-1205.5447961983555
395520000	-56687.259202064684	-1246.2763909159148	-55440.98281114877	0.41671620133177867	2020.9230098260655	56.880770365842935	0.11559933114980478	-0.6876703396801493	3.2897006010978505	7.2292656998457385	4.952067898336127	5.60322643374723	4.0247077947910235	2.22682942587229	2.893007834112026	2.8798712329477625	4.751420523694394	3.913868796843624	2.348103177365611	2.5628385405278236	0.3065508819270305	3.8606484282280684	5.050343395953794	0.21229454285702418	0.2585981226938514	0.41668516789225984	1.255382895068231	-3.5561636593396595	-5.667020530937091	-1.3376261920551764	-4.807412846770818	-9.088980032053314	0.468	5.002134342627931	0.2911640135090219	0.17819215280461337	0.19314749033670686	0.3374963433496612	0.6436429116900144	0.729677778534756	8.585609382276478E-4	0.74103538376068	8.585609382276498E-4	0.7410353837606816	0.47229019408994094	0.33061581683471336	0.23552542094084022	0.5494384807576274	0.5628452326189018	0.33158057635590643	1.415864074874123	0.5959063035287873	1.811259059407219	0.819558745179305	0.350450730612542	1.1913121658159407	0.9691215175100276	0.5245074532023286	0.32573671255560993	1.0	1.0	0.0	0.0	1.0	1.0	0.0	1.0	0.0	1.0	1.0	1.0	1.0	1.0	1.0	11.0	-55089.79212618763	0.0	0.0	78.0	-1187.8513194985662
395530000	-56660.241543974196	-1237.3958632195656	-55422.84568075463	0.4172491017813451	2020.922476925616	56.63123669821093	0.04672339096514557	-0.5471266730337843	8.064525341234585	11.34586663566751	9.980566781298798	5.005873265330334	3.1205157577645224	1.780606757527737	2.832622374288098	3.0760508879709287	4.261862099944437	3.1626446130423465	2.253690676708806	2.321786010591598	0.24512479584505703	3.1098054373655404	3.688189519886541	-0.187076150151312	0.39137714872540214	0.35878336578984854	1.9887813767176046	-3.700462133519099	-7.138223456216219	-2.1713789992447947	-2.4905430579900343	-1.6696867613683306	0.468	5.11567901847704	0.28986140904438507	0.18317057288465385	0.19242314590591308	0.33454487216505124	0.7869440495032711	0.7861183869829828	8.251130265331735E-4	0.5942941990195304	8.251130265331715E-4	0.5942941990195297	0.5584326320469396	0.3062868093221566	0.08798605459132361	0.3842540482997742	0.8866861615117704	0.7717910658891558	0.133499262969498	0.7776826017298176	0.2488871720293643	0.39768172143664987	0.4842611719273186	1.0345890704305096	1.1092721718196983	0.6833763111307415	0.3910650551223335	1.0	1.0	1.0	0.0	1.0	1.0	0.0	1.0	0.0	1.0	1.0	1.0	1.0	1.0	1.0	12.0	-55087.867133721826	0.0	0.0	65.0	-1188.0788951337418
395540000	-56669.895719654065	-1262.5239531423554	-55407.37176651171	0.4187592618427468	2020.9209667655546	56.94062500405542	0.19221408658505337	-0.9766153853056019	3.3401639472359674	3.2035434291124782	5.423147247454836	5.48987465322952	3.7327823618275793	2.070228578476531	3.3555706788438	3.1594723263217324	5.071995276345445	3.1069429010028986	1.666961467866222	2.358987428606671	0.319022758890098	5.444674325677026	4.065997486045856	-0.03367775142381705	0.9035268671844833	0.884436165399988	0.26724708661676666	-3.7623704851761643	-3.689096630873588	-3.5627854546201134	-4.48444007683864	-0.029017504978122943	0.468	5.934440998801436	0.2969841885116363	0.1749780738250408	0.190635523438268	0.3374022142250581	0.7294004189608684	0.7556390265631182	8.249641936801869E-4	0.5303548846320542	8.24964193680186E-4	0.5303548846320529	0.9183090918638045	1.70424981256545	0.8298229654695731	0.5967743220140853	0.7702739079337857	0.5109039064005754	1.844304103214833	0.8957859933842304	0.8850232803626923	1.208900599487852	0.5739023391086611	1.1554741032978064	0.20153491075044835	0.9261737002235939	0.5184905400864456	1.0	0.0	1.0	0.0	1.0	1.0	0.0	1.0	0.0	1.0	1.0	1.0	1.0	1.0	1.0	11.0	-55062.24009295105	0.0	0.0	68.0	-1212.2381466679033
395550000	-56631.600653394584	-1240.1167455487448	-55391.48390784584	0.4166078814048191	2020.9231181459925	57.30721080353307	0.11661881495223271	-0.9508748358670861	2.747856126819152	5.317501731146656	6.712182557077842	5.780612281025655	3.6065342773190796	1.8900806537252288	3.9923578189212843	2.695169888331586	4.873489656548373	2.6039103960785153	2.245206490694285	2.357040812328965	0.2736197328869898	3.1652454396573817	5.22101293405768	-0.00854718173876071	0.5992459922626632	1.233678882055712	0.737337097479351	-3.5923655799249348	-6.184337240770895	-3.7323943708096197	-6.582261912648198	-8.643191931795075	0.468	5.360124624132733	0.29075273643479405	0.1775183640794035	0.19018548850864958	0.341543410977156	0.5960209015658122	0.7337399629146111	8.462894580356691E-4	0.6139898793040303	8.462894580356683E-4	0.6139898793040305	1.7540027502993163	0.28635830234629495	0.7503318756274133	0.43385281697149913	2.2587720396698554	1.9551935760291554	0.06375750057020874	0.4994622719269174	0.15511162064249312	0.6846128031318474	0.7522559954512417	0.8487791273024945	1.3992788778872582	1.5535342888524655	1.5344484825402593	1.0	1.0	1.0	1.0	1.0	1.0	0.0	1.0	0.0	1.0	1.0	1.0	1.0	1.0	1.0	13.0	-55056.184861174675	0.0	0.0	67.0	-1179.540782740577
395560000	-56651.99653708221	-1262.3363636722902	-55389.66017340992	0.41680907822916574	2020.9229169491682	56.943170453101	0.17751376739582544	-1.0860940239439292	2.8732039837912193	4.0513968670913165	6.508888962637103	6.678123941219987	3.791275499747421	2.3205224393962265	2.904154957115269	3.5234863396581697	4.27749075134704	2.784877429158272	2.3737201105373282	2.6858684276422644	0.18040183382802152	2.8176773059813285	5.745474028805761	-0.19070607692631147	0.6185886182362742	0.6863605707459575	0.966527677356579	-3.8519312487172455	-5.886986067270499	-6.833427419368104	-4.479418618293435	-3.7557783693519777	0.468	5.103896336471958	0.29116588177405056	0.1786367949286295	0.19339789285645112	0.3367994304408719	0.532074901781074	0.7058687707836688	8.229339579340909E-4	0.575603087528202	8.229339579340922E-4	0.575603087528203	1.8017384798379183	0.13402383634609552	0.23073937721292742	0.3421503878721589	2.343229685707706	0.3427917477331936	1.1762899486469658	0.8767868014037578	0.36163563240708985	1.0794269886670322	1.222896439590749	0.6404606510301409	1.8886918580858487	3.1296100434622374	1.2001565379764345	1.0	1.0	1.0	0.0	1.0	1.0	0.0	1.0	0.0	1.0	1.0	1.0	1.0	1.0	1.0	12.0	-55047.25494466227	0.0	0.0	70.0	-1204.5815702102466
395570000	-56686.17981805507	-1268.215376807664	-55417.96444124741	0.41987765411674877	2020.9198483732805	56.332449591476404	0.22998424016421687	0.6154004386967058	2.8147427107148864	3.502295727968944	6.75319011736159	5.50452344423691	4.366779321767849	2.2355075816039514	2.326216857552969	4.341609737509278	4.8149290228076	2.8352793290848988	1.8577907687322632	3.025293485738224	0.41278517484451793	2.72124956505454	4.228852113590908	-0.016116570029696888	0.10466151962412068	0.6608586197484071	0.5469499263055843	-4.118552374590068	-5.1938882452127775	-6.493133049495696	-8.256349534110264	-7.436901785938617	0.468	5.2009662287783875	0.2921932116585339	0.17864268413761208	0.18801007320932306	0.3411540309945341	0.6961022867457606	0.7377494120987327	8.537436126492975E-4	0.6706357687356251	8.537436126492948E-4	0.6706357687356248	2.0475217376750225	1.2303490684324805	0.11108693884707804	1.4137869338028737	2.8842025187012728	2.6231255141523833	1.3108527259236307	1.5505169005836974	0.41509733300681395	1.4289093133419115	0.6937707530195505	2.1429761227918385	2.363773414739678	3.9928529619243878	0.6305119254391933	1.0	0.0	0.0	0.0	1.0	1.0	0.0	1.0	0.0	1.0	0.0	1.0	1.0	1.0	1.0	9.0	-55059.52068701412	0.0	0.0	76.0	-1203.1414764748536
395580000	-56621.16854233019	-1230.67364268366	-55390.49489964653	0.41870564183447606	2020.9210203855628	56.45203295642019	0.2135803771756896	0.03213340791437039	2.9953883063025137	3.5324292392726875	3.5767879790544743	3.9252003878710844	3.443165778955738	2.191974166598885	2.4540858788076747	3.4498740867870623	4.913498498804339	3.148645489462078	1.7567063732350068	3.3404582313371924	0.3985771487214842	3.8216989358779054	5.306017686607214	-0.03687939336635022	0.3242000354375574	1.4432340484680504	0.516789474852797	-3.9591389134710107	-5.017655869995849	-6.913568629958183	-9.200110693308856	-9.99298646265467	0.468	4.882147768816917	0.2934108695206371	0.1754920208736507	0.1886511742515203	0.34244593535419504	0.6325123109131275	0.7529738857316438	8.079629082226062E-4	0.7903794070722642	8.079629082226075E-4	0.7903794070722655	1.030684007421173	1.0841504750527668	0.3785363244038758	2.6420396327408344	0.8478319602206192	1.2120529773872097	0.04149055722970413	0.5440591914880807	2.405870385431575	0.8605414653347934	0.3438970709320781	0.4050250304031238	0.8810298057797427	0.442187954772881	0.23133714315977488	1.0	0.0	1.0	0.0	1.0	1.0	1.0	1.0	0.0	1.0	1.0	1.0	1.0	1.0	1.0	12.0	-55047.010648226526	0.0	0.0	74.0	-1164.0100119344063
395590000	-56636.62143261926	-1250.7239637487269	-55385.89746887053	0.42063723223174143	2020.9190887951656	56.2717525904824	0.1603675321308864	-0.5013163034649094	3.115013291985529	4.731973175376995	4.497739394546177	8.145227053293727	4.022146680930658	2.2465689272444194	2.515472411743	3.481670287224046	5.9129763830124515	3.2818765226671007	1.9403484895841647	2.8953656840352044	0.18637609425211613	4.0351618553861215	3.557468714789279	-0.10200513591245446	0.33330383328323243	0.26837549850562736	0.3489526422069184	-3.938707562283664	-4.269773263631754	-6.252881947468193	-10.458417909979042	-12.617085673860185	0.468	5.2633473875678645	0.2956388556904925	0.1812460157382134	0.1888962990796409	0.3342188294916564	0.6509969314685184	0.7590625600435535	8.093794988450071E-4	0.6309684099693155	8.093794988450065E-4	0.6309684099693142	0.6913177796842278	0.7487786535688218	0.41982232819614307	0.16830699478608432	1.3709556842590092	1.3239828373020022	1.8301724843547447	1.1672836409982044	1.0254036734133194	0.5909173409113389	2.1192325689815936	0.7369326750873018	2.5496473945744134	1.2038364877842507	1.9062226452802664	1.0	1.0	1.0	0.0	1.0	1.0	0.0	1.0	0.0	1.0	1.0	1.0	1.0	1.0	1.0	12.0	-55052.88537565819	0.0	0.0	64.0	-1188.9262846060183
395600000	-56654.22458545867	-1227.0618453866043	-55427.16274007207	0.41763469912730405	2020.92209132827	56.48287230702328	0.08585873118750856	-0.7214176896370239	1.9385925340548982	4.038012662382555	6.373125444640751	7.91164360952723	3.363034687253944	2.1935085178478877	2.808575639477171	2.929831309089974	5.036213825454818	3.7746623759444935	2.1388902060978836	3.025538514863268	0.38283662566214216	6.086412867170928	3.7572525262670906	-0.10203067108345831	0.549396063929305	0.37512398132494207	1.027035832917847	-3.8618319911675982	-5.386810249780647	-5.374325079728921	-6.004596627971937	-5.258410041253394	0.468	5.245533704758782	0.2913180266530143	0.18301099974612767	0.1880827988905035	0.3375881747103577	0.8894532973855683	0.7677908931075478	8.141896468375658E-4	0.6468869611755083	8.141896468375677E-4	0.6468869611755088	0.8141745183669651	0.7749045503592904	0.3005277439013082	1.3774193814890912	1.241443572425275	0.2736793349904434	1.5251443155148119	1.1559565919969454	0.020440866280025075	1.6587191040104756	0.42350586866561646	0.5730070344833756	2.11729315581805	0.9547910693846333	1.7268077660516825	1.0	1.0	1.0	0.0	1.0	1.0	0.0	1.0	0.0	1.0	1.0	1.0	1.0	1.0	1.0	12.0	-55080.6226125547	0.0	0.0	72.0	-1167.2883659087313
395610000	-56626.78956827627	-1215.7602914172423	-55411.02927685902	0.4175122892754381	2020.9222137381219	56.163187606514164	0.11221996718971104	-0.9544468527692878	2.9317243991223014	5.195145914088711	6.057940569701918	3.759866861253853	3.6746451510534324	2.1415552799783586	2.8059282439478763	2.627221274852171	4.973483632724264	4.058443661627952	1.744538803993335	2.9980332621549004	0.20394096500208175	4.49000576548575	3.927088970975617	-0.15669635827666695	0.0374226976648073	1.556253629099575	0.8867988916692553	-3.967721338419454	-7.144861731968245	-8.035895393293112	-12.991773175305957	-8.585824037147024	0.468	5.6500272833328165	0.28992674096336607	0.17914922172420333	0.19414687240682776	0.33677716490560605	0.8768805142187233	0.7670369907303214	8.266725528183166E-4	0.47398759413696023	8.266725528183161E-4	0.4739875941369594	1.8360714246736871	0.7596844077003297	0.25480302444474057	0.45449661797177404	2.7057488942520016	1.0579785560727504	0.08033746996296777	2.0435093541388643	1.5232703219592585	0.9094447713126144	0.423999877277412	0.7422014288675509	0.4589980756854874	1.6729309285673835	0.9007983586000694	1.0	1.0	1.0	1.0	1.0	1.0	0.0	1.0	0.0	1.0	1.0	1.0	1.0	1.0	1.0	13.0	-55066.48424386702	0.0	0.0	68.0	-1162.3747630975054
395620000	-56627.74689200926	-1222.8363486288736	-55404.910543380385	0.41656927122526877	2020.9231567561721	56.88471677930247	0.15042125323708946	-0.048199798175539876	3.019752248389624	2.7514851633091975	6.5751706180983165	4.530516735777717	3.468951749414307	2.423390839097337	3.4217580211470358	2.487873411698308	3.7512330707245725	3.436612721254554	2.087479903615964	3.064856751686306	0.27422828969322	4.975935579890942	3.4304074978147083	-0.07608087344579822	0.09468234969725318	2.336401423122665	0.6709671303854869	-4.043328558286665	-8.490161952075722	-10.066130299017482	-9.497579597510788	-9.774470772669197	0.468	5.372183022288803	0.2925439944716892	0.17820017988578093	0.19455783905748528	0.3346979865850478	0.5601865105674355	0.7422821556905358	8.186617788993121E-4	0.7552847605193378	8.186617788993114E-4	0.7552847605193372	0.9898476990495599	0.015080265648637455	0.1186788477791558	1.2885608721000648	1.3372363956902442	1.2491349394074633	0.810554208987181	1.3510996534734787	0.7015048330511918	0.6973328565432255	0.727380088738447	0.935917244712949	0.5919164294946466	1.0547501148973297	0.2797170498290606	1.0	0.0	0.0	0.0	1.0	1.0	0.0	1.0	0.0	1.0	0.0	1.0	1.0	1.0	1.0	9.0	-55060.76991896599	0.0	0.0	76.0	-1165.8627922750545
395630000	-56614.257259978775	-1172.834930508159	-55441.42232947062	0.41737001035444304	2020.9223560170428	56.65643183948332	0.19450933444252436	-0.5680036984979472	3.2236615813898157	4.30565194916293	3.3906043207603895	5.996669651385751	3.0193928186980403	1.9912538396113721	4.220022841622191	2.5428114359719203	4.1895343562025165	4.696031759888173	1.7289527011085315	3.1839559427701687	0.36303870642737374	3.0861913955642892	3.3569949752171033	-0.017316832617394973	-0.3129560936540182	2.16224899804977	0.15969102765280324	-4.395357355971571	-5.161150809986429	-6.469635003180279	-3.273883187836434	-4.421933661648188	0.468	5.2468971117675345	0.2906988133009136	0.17774923470827422	0.19176201345816138	0.339789938532654	0.8346555766998387	0.7750038114269122	8.00384438829139E-4	0.5400406928357008	8.003844388291352E-4	0.5400406928357008	1.2401431284864857	0.07690257941816751	0.10381910617763006	0.8795714425104293	1.8697247896670048	1.4186192263301967	2.4128174583628366	1.2491618775543403	0.03915156115048605	1.3523764449191713	0.7875588611912577	1.2229826627347067	1.068085549927801	1.4586447917213083	0.42173727057890065	1.0	0.0	1.0	0.0	1.0	1.0	0.0	1.0	0.0	1.0	1.0	1.0	1.0	1.0	1.0	11.0	-55097.41337421701	0.0	0.0	70.0	-1120.0356031701283
395640000	-56646.402747040556	-1211.0627966086925	-55435.339950431866	0.4162361495775676	2020.9234898778197	57.46176103938308	0.19921188399093484	-0.22863941405810662	2.3873345989719197	3.9876327127355293	4.237742349820033	6.8518012959466	3.96779313896758	2.147791288187525	3.931095290677631	2.6123603750606867	4.066303349932141	4.815276282168365	1.9140462069127562	3.4835944478513814	0.4690943366130038	4.014359378832285	3.0073462364576353	-0.04145862300511578	0.01621995276046083	2.1828960416229637	0.15099978213829496	-4.17228163244674	-9.031291427843046	-13.671063949947545	-15.754726067889756	-15.716563038435094	0.468	5.179309732396977	0.28892435141485223	0.18140335303964739	0.19435010546971448	0.3353221900757891	0.8695144369457055	0.801222105470842	8.133334289754206E-4	0.7200445498772458	8.133334289754224E-4	0.7200445498772456	0.461731787658631	0.058151341527460765	2.7219394727646824	0.4170450678386531	1.8344868297495673	0.40504570631800657	0.9811058019668447	1.0193290012622738	0.7326081613285937	0.3049910493218809	0.796002438874146	1.4186711685288367	0.6663292178478423	1.5530916112422528	0.6773983763641942	1.0	1.0	0.0	0.0	1.0	1.0	0.0	1.0	0.0	1.0	0.0	1.0	1.0	1.0	1.0	10.0	-55085.29198924952	0.0	0.0	76.0	-1150.984865771931
395650000	-56637.14608860645	-1194.5740540368556	-55442.572034569595	0.41629987546207003	2020.9234261519352	56.884452827768456	0.14372055669436357	-0.17888656794377938	1.9497819927670594	6.429614331623217	4.959944746526891	4.312259314965478	3.568855167784996	2.0977656519621024	4.063838313042904	2.3857390861192056	3.6555124562218415	5.363347255430683	1.9158339876131547	3.1904469085144065	0.48291275121170546	3.223241652432788	3.2036952707349218	-0.2224394187050449	-0.03753147198601388	1.718501659247224	0.08116095663928066	-4.289213251132171	-9.002020501831566	-4.361137103390623	-1.2961372149356993	2.070814065013691	0.468	5.417349224042752	0.29066661109035885	0.1766230910298961	0.1974263675539298	0.33528393032581844	1.4871934381849563	0.8066111191631259	8.026830249223895E-4	0.7316989331578703	8.026830249223895E-4	0.7316989331578697	0.35095603544396975	0.30190606599117137	0.4526929188796655	1.1817194264863866	2.1937562697193362	1.06120528294028	4.303297103392771	0.7874461039091257	0.5625012297663764	1.07559524864882	1.0581340221605138	0.5620884995141857	0.9522352385494607	1.6163389451829846	1.0109674856945008	1.0	0.0	0.0	0.0	1.0	1.0	0.0	1.0	0.0	1.0	0.0	1.0	1.0	1.0	1.0	9.0	-55101.36957841172	0.0	0.0	75.0	-1131.815567303276
395660000	-56649.281757087876	-1198.9876944106131	-55450.29406267726	0.4162771673511297	2020.9234488600462	57.00166384630456	0.10258860305122824	0.028503304342771263	1.9039949610609117	4.47714225582402	4.874071354061231	5.144759810724793	3.1811909700352126	1.9047182085429775	3.2652767210443643	2.740859751071197	3.332130384576497	6.661084790269859	2.0782233930572103	3.0829793096602027	0.46981303979232764	3.1705096164999413	2.7363372413213174	-0.19343060771062628	-0.5861167909127754	1.8305001890510069	0.48374246382920244	-4.309595488820527	-10.862005612060447	-13.461761211597624	-15.94765945181037	-17.702237349128275	0.468	5.239328213965124	0.2886969007331454	0.17924153254999298	0.1918657407376309	0.3401958259792339	1.2796689593101858	0.800812683247985	8.207717741572898E-4	0.4968642643865422	8.207717741572895E-4	0.49686426438654213	1.1619320995502938	0.7251070620867026	0.9848247107818465	0.46395799446430963	2.125734067988617	1.4635497632849492	0.2881915910065827	0.9229255800123793	2.602405599884458	0.7503984278033328	0.40276735382964673	0.20611238683947897	0.7741220131369184	1.6508501669664257	0.5468267890165953	1.0	0.0	1.0	0.0	1.0	1.0	1.0	1.0	0.0	1.0	1.0	1.0	1.0	1.0	1.0	12.0	-55094.51561050885	0.0	0.0	72.0	-1146.4781545745589
395670000	-56647.80381293522	-1183.325055683265	-55464.478757251956	0.41623652340534056	2020.923489503992	57.681705339499	0.0768758371722609	-0.5469930238850177	5.9770479516266075	4.059109283140051	6.624066633028418	4.574727166269561	4.034631329809759	2.373260301915746	3.078110972171014	2.8504883609130105	3.8556612396486933	5.851059549651791	1.7968284525888363	3.659870619562837	0.4659326250099889	3.077628721872044	2.7861267376643277	-0.10718317514136225	0.04405046972651147	1.8586941915931354	0.48874642358278453	-4.120763402547446	-11.8745776530241	-6.512330959108251	-3.909966901780974	-6.080848384179407	0.468	5.373173984400547	0.29395493275338785	0.1801137908667167	0.1917377669205774	0.33419350945932125	0.4188055511231117	0.7136776985266222	8.100863944430605E-4	0.5910622777357029	8.100863944430608E-4	0.5910622777357026	0.37001117471012485	0.07889370934391426	0.412404032518719	0.14474743198498916	1.7717885283654398	1.3865971782479654	2.101116670242489	0.4700329971972388	0.7163338146904586	1.0593103757775888	2.6306849635852783	0.7893055751463558	0.38961708733472883	2.1476994592971344	0.5250648061193434	1.0	0.0	1.0	1.0	1.0	1.0	0.0	1.0	1.0	1.0	0.0	1.0	1.0	1.0	1.0	12.0	-55095.70911351079	0.0	0.0	78.0	-1127.0133271247375
395680000	-56639.59621341633	-1180.67412819646	-55458.92208521987	0.4162379454770241	2020.9234880819204	56.67031267687106	0.10327913626681497	-0.9958727134585724	1.949360010948427	4.171701939142897	8.347010025950562	4.750418300178046	3.4655166740692285	2.4260327702820756	2.641017384445009	2.6606738631377738	4.052668816945719	6.24444144929424	1.7731864843404528	3.1590897957362816	0.2542303136403252	3.0900817187214265	2.58222242354147	-0.3229664530205016	0.06639587098052452	1.4934634859679092	1.1476534156542484	-4.356228429900651	-10.587858037702361	-8.732644404470614	-7.159367032598151	-9.298848861972855	0.468	5.516721814203478	0.2938704429379159	0.18169342039645062	0.1901519608271378	0.33428417583849884	1.1366979052571993	0.7794899081903567	8.308963625136886E-4	0.7288825777113982	8.308963625136875E-4	0.7288825777113964	1.6498330899119853	0.467134543917862	1.3545044392124679	0.055391433265645516	3.1571342518778587	2.7000962719548953	0.12931490640163165	2.260846229767961	0.10525852913946804	2.008307730209861	1.323998721478759	1.1172791317342337	0.6249702644636027	1.421584900896159	0.305295572110263	1.0	0.0	0.0	0.0	1.0	1.0	0.0	1.0	1.0	1.0	0.0	1.0	1.0	1.0	1.0	10.0	-55105.60785708896	0.0	0.0	83.0	-1116.0507439453245
395690000	-56609.256640408596	-1153.349226748495	-55455.9074136601	0.4163299342277026	2020.9233960931697	57.10036096151285	0.1065070424887327	-0.5876498607984866	1.8671626643076709	5.372211827068648	6.879799630022857	6.6939003139082285	2.6375445703837492	3.0186105438403628	3.015284866754847	2.573713961359506	4.363482063167482	6.258242484430944	2.0023571539077745	3.9723972079947223	0.49766283985843507	2.565130340301801	2.98316609272097	-0.3755936981687631	0.3042020938297785	0.3760664077294441	1.1909873436622913	-4.4236133281596075	-9.690735118993521	-3.925474763744244	-4.2714142677331415	-5.806214756224434	0.468	5.53733179950184	0.28749140143926555	0.1795205709212474	0.197174023295341	0.3358140043441492	0.5748518664028464	0.7475879818409952	8.091940370131722E-4	0.6602727446469293	8.091940370131724E-4	0.6602727446469304	0.3554804676903865	2.092055042998118	0.07580279857286705	0.10658590194698668	1.5850169451657803	1.0575695636722056	0.29238136098809114	0.7827509552211707	0.12199707132955784	0.6799798236554897	0.2313500062853824	0.6413421992508745	0.3430341576646738	1.0714529331846845	1.0982412839022715	1.0	0.0	0.0	0.0	1.0	1.0	0.0	1.0	1.0	1.0	0.0	1.0	1.0	1.0	1.0	10.0	-55104.48967184106	0.0	0.0	75.0	-1101.6166746853035
395700000	-56590.05217621949	-1167.7707493196644	-55422.281426899826	0.4164340290705116	2020.9232919983267	56.73056730050403	0.12169323350221692	-0.07353870129929951	2.532564714010092	7.688764675145736	6.844980101879297	7.709624797937488	3.1546107068101823	1.9634075941915206	4.136774305448731	2.586252443742157	4.157736141081714	4.343696468168129	1.9776233911443788	3.6252047260575853	0.4697897317787408	2.3954836177218164	2.7220943638709696	-0.13774177792955106	-0.245999833635671	0.3437115000208844	3.5563720299012442	-4.135352906676816	-7.273880383885831	-7.596137437445912	-10.952017881809622	-10.52789556388966	0.468	5.381605142289503	0.2899430907103141	0.18216477240089193	0.19237646279925222	0.33551567408954497	0.7859507506766733	0.78201002721608	8.146448913868045E-4	0.7235645524773001	8.146448913868044E-4	0.7235645524773014	0.28998516608882485	0.5215882324053114	0.700000115694094	0.8982582926900278	1.296799976008133	1.1352450086776549	0.09804677513614352	0.7090980628390727	0.4977414929508546	0.6338249304087481	0.2523037380993928	0.4225461364505133	0.3910720902640987	0.997244215091957	0.349940132799425	1.0	0.0	0.0	0.0	1.0	1.0	1.0	1.0	0.0	1.0	0.0	1.0	1.0	1.0	1.0	10.0	-55080.843835392036	0.0	0.0	80.0	-1113.4699944948513
395710000	-56611.72320693322	-1182.3552460190094	-55429.367960914205	0.42152895858999195	2020.9181970688073	56.46151234386231	0.12171755189768452	-0.4774968254405935	2.0535045125651883	6.832294432996777	6.203582660387506	6.830782092967373	3.0070257860061935	2.0514501078825296	3.8224510469253348	2.716605383804889	3.8527440997758573	4.630932244610876	2.1162194595967336	3.3376953844393267	0.3782195729510993	2.1211466170907647	2.8480074447422457	-0.14583431296011545	-0.5211611433966502	0.14129446079879537	3.711510693331503	-4.22888864852427	-5.322638057911744	-4.769973038634221	-8.391498722952747	-7.959587349360688	0.468	5.514343672271681	0.2918377076768689	0.1783011857189408	0.1945436225021263	0.33531748410206713	1.2542366896393855	0.8014322476653094	8.101142865246057E-4	0.6570923099757133	8.101142865246069E-4	0.657092309975713	1.1663804715200776	0.6578642917687958	0.4098886670050661	0.2848307364812849	1.8397616769759564	2.0896067973389045	0.6298147547171358	1.0717216916046834	0.17502555917619195	1.387419437829652	0.15977955101694757	0.9526429099745245	0.6120990929120608	2.245242270345276	1.217586885448603	1.0	0.0	0.0	1.0	1.0	1.0	0.0	1.0	0.0	1.0	0.0	1.0	1.0	1.0	1.0	10.0	-55086.26188507026	0.0	0.0	75.0	-1125.3701502880067
395720000	-56633.124312954256	-1212.9026366214391	-55420.22167633282	0.41752043238533054	2020.922205595012	56.90466666896546	0.11150465047157285	-0.23539624280840943	1.905241688309396	7.68392693880949	12.599419532008904	10.779207431635594	4.040583719398912	1.9016464699241191	3.5607253868646307	2.3231402528253473	4.704657034560308	4.143253272651128	1.974261669631939	2.736580305519961	0.5418152099768664	2.639741251543679	3.2968593288195556	-0.21655944856583145	-0.32839796008407	-0.013926563968629235	1.7855464537379675	-3.774907240630351	-4.936451951056418	-4.163550130127468	-1.1327352079064044	-2.8218736513492617	0.468	4.39112068064224	0.29186122153572935	0.1782499409932963	0.19195133599905984	0.33793750147191776	0.8270712917634386	0.7579979516576208	8.182876706359786E-4	0.7498062498607745	8.182876706359808E-4	0.7498062498607746	0.9871549684076628	3.3615920976407985	0.5378841024191983	1.5990859510365094	1.3965381274180035	1.2055415567292231	0.6469412116438478	0.44252562278695945	0.11777262033591025	1.0066422920097273	0.4323100059490569	1.7456016112489157	0.7141416804386177	0.8352402822579853	0.9202181619999964	1.0	0.0	0.0	0.0	1.0	1.0	0.0	1.0	0.0	1.0	1.0	1.0	1.0	1.0	1.0	10.0	-55074.227701744116	0.0	0.0	80.0	-1150.495049480383
395730000	-56649.29582657867	-1240.0463029863868	-55409.24952359228	0.41769229375197825	2020.9220337336453	56.49722075082496	0.44286967137165106	0.15915639653254687	1.753817734832892	3.9085330789903896	3.799342691364691	5.377482227090531	3.6106971916611674	2.1649754438227466	3.5059988265733626	2.368899093695404	4.582874322316246	4.269618939852871	1.968120313415202	2.951021778387117	0.4710239089003828	1.9552886630794806	3.336692280735361	-0.20861816974760428	-0.39717371393459433	0.7852673452473771	0.9025347014657951	-3.817526005278858	-5.2803969599972715	-5.1147889106977145	-5.372374672362146	-2.921967545448876	0.468	5.3820258324306565	0.28992431618907594	0.18266565891962408	0.19432295438962394	0.33308707050167924	0.9864658835290173	0.7688532691659632	8.173291407450197E-4	0.5433600237075409	8.173291407450196E-4	0.5433600237075407	0.831630605923851	0.20183792928465233	1.2591760150021434	0.34185159927324377	1.3759225573887714	0.42084944041884725	0.13509652919681941	0.41850213130973557	0.6316238543890201	0.9974032770661774	0.5540538967479988	1.3105299778247337	0.6003155407770266	2.5376734463373585	0.5004489579724359	1.0	1.0	0.0	0.0	1.0	1.0	0.0	1.0	0.0	1.0	1.0	1.0	1.0	1.0	1.0	11.0	-55068.5556747017	0.0	0.0	72.0	-1189.4631545269356
395740000	-56633.98267148652	-1252.0276801533937	-55381.95499133313	0.4272666548958868	2020.9124593725014	57.29746870040645	0.4104493222721283	-0.10150116089446848	2.379845752786456	3.806152641859317	4.192672184710458	4.988206484172002	4.22915842357765	2.120087800877034	3.996063521949497	2.7612965656155763	4.794848080258353	4.408201286069276	1.924589850363319	2.726224891318938	0.6486728698732628	2.363698411027851	2.9164999212881932	-0.204780717394361	-0.27488487191536587	0.7541245667886529	1.3980107712275593	-3.6551331060258945	-5.4374261286309915	-5.328936224140339	-4.89634339737859	-5.432754932635122	0.468	4.946309892089561	0.29137923066656346	0.17495130002704767	0.19595832789721168	0.3377111414091803	0.7243190044987794	0.7495462862059071	8.135398590501101E-4	0.7340689924413036	8.135398590501088E-4	0.7340689924413027	0.9557077334361979	0.24070266059510642	0.8288998998877797	0.003941691862285969	1.0452183750646906	1.7915965697511895	0.59877426786369	1.2631162974371806	0.6646854505395632	1.3158655109456383	0.7470723973668688	0.9610829836661442	0.6321140422598001	1.3293214947691068	0.6599484535375889	1.0	1.0	0.0	0.0	1.0	1.0	0.0	1.0	0.0	1.0	0.0	1.0	1.0	1.0	1.0	10.0	-55047.32939710396	0.0	0.0	73.0	-1191.8956471840525
395750000	-56655.9589784402	-1245.0236268984243	-55410.935351541775	0.41946510446768054	2020.9202609229296	56.74295599781366	0.32954330764444784	-0.288206409941294	1.5576053638968808	3.1243807847060006	5.889964398110196	7.381940745462327	3.3039006482163917	2.311323698680974	3.383451885540503	2.7799265188201754	3.756882012664899	4.485299177432157	1.9576611117819445	2.447346278331307	0.6578106268348576	2.27056628558691	2.780416883418469	-0.38646607910256536	0.013792312946559138	0.7281208622427938	0.7939008900852953	-3.8891060935478103	-4.8639801516879135	-4.086018452264273	-2.9790379225105945	-1.6268139987867847	0.468	4.506959210504059	0.2907332399938389	0.18082534960767263	0.1910555354091097	0.3373858749893819	0.5975014261471309	0.7293619319980337	8.400916537099264E-4	0.6416185401016565	8.400916537099267E-4	0.6416185401016572	0.8993270016688171	0.929282783590514	2.23211175257052	0.007912181452211958	1.2769105372110303	0.3159037975532936	0.07956824937245406	0.8092140665387493	0.01951485676995929	0.7914345326705416	0.7802529820547569	1.3750620700627019	0.3050192077225142	1.1818423417794006	0.4662484090564658	1.0	1.0	0.0	0.0	1.0	1.0	1.0	1.0	0.0	1.0	1.0	1.0	1.0	1.0	1.0	12.0	-55071.54224790352	0.0	0.0	72.0	-1188.3036761373398
395760000	-56658.51356391273	-1262.6866474516064	-55395.82691646113	0.4166145910636765	2020.9231114363336	57.437431205785295	0.33477185921116864	-0.22404716177855422	2.0720354918668584	3.6861630414709836	6.288183818738462	4.056167423952326	3.2084169438919448	2.163558807947113	3.5597759929272543	3.1620309562387026	5.262892291721735	4.1630389871926505	1.9341845614168172	2.383069483476148	0.7329985532095338	1.948087013956329	3.904381633759977	-0.44758168666317744	0.49207173152078537	1.1001470904401227	0.6648049589355522	-4.050411873777604	-5.76550003681022	-5.052075487850281	-3.1454310621847674	-3.416953819573746	0.468	5.716002091190226	0.29561168714981095	0.1865561815723336	0.18970949799916476	0.32812263327869373	0.8250407560734062	0.7823527663277184	8.376224887586862E-4	0.7201870539463483	8.376224887586883E-4	0.7201870539463486	1.2955081326403555	0.5833491982329069	0.026677420304466442	0.6706055139438243	3.2995926888816944	1.4890806740527953	0.10506583580240685	0.833198802369353	0.7894225211319205	1.120956583191482	0.5302935611479463	2.459885674651576	1.2472949348689837	1.6589448651325636	0.9139239986706397	1.0	0.0	0.0	0.0	1.0	1.0	0.0	1.0	0.0	1.0	1.0	1.0	1.0	1.0	1.0	10.0	-55053.2598997184	0.0	0.0	70.0	-1199.0697274448971
395770000	-56649.815479499906	-1248.3697131291297	-55401.44576637078	0.44848220833960256	2020.8912438190578	56.459972194803704	0.20946600777307453	-0.24996002531586503	3.1542135767510295	6.264556647858884	5.454422601856095	3.5060842798061262	3.010180446983283	2.1904777498345336	3.4421286512553397	2.913525299594946	4.987797167097134	6.187631474789926	1.7398704120308768	2.5688450104391047	0.5514147242465143	1.4841149973945753	3.655071890843887	-0.2940666933054418	0.2677916633584945	1.169713363592513	1.4491210466818782	-3.7899762654524065	-4.121564765832154	-3.606061778027513	-3.762154783057612	-3.4983517349010946	0.468	4.9403576236773885	0.2952700187942631	0.17656296792555437	0.18912098074985742	0.3390460325303281	0.717721315805854	0.7516010435170066	8.02685925045353E-4	0.6657615017086954	8.026859250453518E-4	0.665761501708695	0.8407244154398213	0.6321861604160952	0.030094728330677882	1.7995713801272737	1.1184799742380391	1.567414173860048	0.008330456753851788	0.7605508479244365	1.135164196579157	0.7347820592467442	0.3620656290821392	1.7160519297324077	1.288462649462632	1.6127937934954608	1.7105125172529507	1.0	1.0	0.0	0.0	1.0	1.0	0.0	1.0	0.0	1.0	0.0	1.0	1.0	1.0	1.0	10.0	-55056.10569073197	0.0	0.0	74.0	-1191.1585154507568
