## Supplementary File S1 for "Epidemiological dynamics of SARS-CoV-2 VOC Gamma in Rio de Janeiro, Brazil": P.1_113_skygrid.log.combined.txt (part 50 of 67)

state	joint	prior	likelihood	treeModel.rootHeight	age(root)	treeLength	skygrid.precision	skygrid.logPopSize1	skygrid.logPopSize2	skygrid.logPopSize3	skygrid.logPopSize4	skygrid.logPopSize5	skygrid.logPopSize6	skygrid.logPopSize7	skygrid.logPopSize8	skygrid.logPopSize9	skygrid.logPopSize10	skygrid.logPopSize11	skygrid.logPopSize12	skygrid.logPopSize13	skygrid.logPopSize14	skygrid.logPopSize15	skygrid.logPopSize16	skygrid.logPopSize17	skygrid.logPopSize18	skygrid.logPopSize19	skygrid.logPopSize20	skygrid.logPopSize21	skygrid.logPopSize22	skygrid.logPopSize23	skygrid.logPopSize24	skygrid.logPopSize25	skygrid.cutOff	kappa	frequencies1	frequencies2	frequencies3	frequencies4	alpha	pInv	default.clock.rate	location.clock.rate	default.meanRate	location.meanRate	location.rates.CentreWest.North	location.rates.CentreWest.Northeast	location.rates.CentreWest.RJ	location.rates.CentreWest.South	location.rates.CentreWest.Southeast	location.rates.North.Northeast	location.rates.North.RJ	location.rates.North.South	location.rates.North.Southeast	location.rates.Northeast.RJ	location.rates.Northeast.South	location.rates.Northeast.Southeast	location.rates.RJ.South	location.rates.RJ.Southeast	location.rates.South.Southeast	location.indicators.CentreWest.North	location.indicators.CentreWest.Northeast	location.indicators.CentreWest.RJ	location.indicators.CentreWest.South	location.indicators.CentreWest.Southeast	location.indicators.North.Northeast	location.indicators.North.RJ	location.indicators.North.South	location.indicators.North.Southeast	location.indicators.Northeast.RJ	location.indicators.Northeast.South	location.indicators.Northeast.Southeast	location.indicators.RJ.South	location.indicators.RJ.Southeast	location.indicators.South.Southeast	location.nonZeroRates	default.treeLikelihood	default.branchRates	location.branchRates	c_location.count[1]	skygrid
395780000	-56655.16658831369	-1255.6787595340309	-55399.48782877966	0.41977394644458865	2020.9199520809527	56.631978361090695	0.13574555925048432	-0.39807205033127435	4.264149061690324	8.11992095995572	3.3850464391544106	3.0506550201449008	4.189430946298632	2.2304683522981725	2.9356627280414727	2.7103405355957992	4.247438760782824	6.9137725495551665	1.9151405915783468	2.9890332210423005	0.41021901801833976	1.0724001340531355	4.487282856716949	-0.41838934704111375	-0.18277351495683544	1.8570804795715858	0.9140404813387832	-3.302663969042577	-4.857943629131427	-3.369743089681413	-5.408548544011782	-4.532418928612561	0.468	4.7805615136545825	0.2886501322015627	0.18187511356043015	0.19094558034997897	0.33852917388803117	1.178225897601928	0.7933736437783021	8.203001832285747E-4	0.6659512976550929	8.203001832285734E-4	0.6659512976550934	2.0277018425740057	0.6559119657583157	1.5105036849265767	3.007694827294017	1.9931380795721139	2.4013600463608804	0.009603237269765162	2.209521469092691	0.08945672664794296	2.4572972493297387	0.2295854837721357	1.183303670081347	1.0730142633205515	1.624262366844419	1.31383884732717	1.0	1.0	0.0	0.0	1.0	1.0	0.0	1.0	0.0	1.0	1.0	1.0	1.0	1.0	1.0	11.0	-55060.874547455875	0.0	0.0	69.0	-1189.2739110979219
395790000	-56648.84837151323	-1237.5797418342188	-55411.26862967901	0.41854328940221985	2020.9211827379952	56.62632031647006	0.23866558115082537	-0.8662664745901538	3.6874419065650983	4.844706479534705	3.6681337062280353	4.0706865468216735	3.30979806903458	2.1410092746279834	3.0151612910739325	2.9729652626002188	4.774946211255012	4.835785294054751	1.8668788637219556	3.3884156802246514	0.6116404829159103	1.6690267284520777	2.9222250076884357	-0.18837135035453423	0.06414918069529905	1.796778883842351	0.8714420415876062	-3.9473216400039925	-4.617967341388325	-7.621753764728654	-7.2862634874498315	-10.540234110515868	0.468	4.98405756603107	0.2908786284558131	0.18000471624022246	0.19449285840175765	0.3346237969022098	0.8748217106516164	0.7746214000518019	8.338121480460991E-4	0.5904728851997795	8.338121480460985E-4	0.5904728851997783	1.0097156387857482	0.4537831794512266	0.2668695132042547	0.1199936881932374	1.825668234174596	2.914076066747506	0.16212186839015807	0.8896842372484944	0.814922349401891	0.2997948228134172	0.968064142287872	1.0071067627157766	0.9095850332947627	2.235195256479089	2.139754841072652	1.0	1.0	1.0	0.0	1.0	1.0	0.0	1.0	0.0	1.0	1.0	1.0	1.0	1.0	1.0	12.0	-55055.52148442829	0.0	0.0	77.0	-1178.9559419213792
395800000	-56652.538650795774	-1232.298200751572	-55420.2404500442	0.42300792239132745	2020.9167181050059	56.95231665005954	0.16750631618168027	-0.20878765811387934	3.231090322391027	3.3136261299648107	5.788879673550189	2.5396321059943676	3.2095755361307443	2.250719600650299	2.9657395380238856	3.374079316764808	4.166784705941446	4.456752732044798	1.8151270989114128	3.481710441959264	0.4566962439414624	1.3524173133308806	3.868742758166388	-0.31583706783744986	-0.05730769432775714	1.5284633569010841	0.48648963994782535	-3.69274955655926	-4.562111171511476	-5.485483420639026	-3.9457564224293296	-6.389322487314265	0.468	5.858261272911782	0.2908300486601927	0.17814790386730794	0.19449285840175765	0.33652918907074464	0.9229002237210461	0.7597258797605814	8.030037263956537E-4	0.6198173617284185	8.030037263956552E-4	0.6198173617284201	1.0986065646942116	0.6582961913728647	0.2086857652959449	0.12921743658904336	2.5293788723401085	1.7643317661442184	0.37863745455085196	0.33570568823129415	0.2151059670032098	0.5290986738286789	2.1841369055866973	0.6861436607892223	0.09343509704675977	2.1418839079067613	1.2542694117047164	1.0	0.0	1.0	1.0	1.0	1.0	0.0	1.0	0.0	1.0	1.0	1.0	1.0	1.0	1.0	12.0	-55073.66312066505	0.0	0.0	75.0	-1173.6236276450288
395810000	-56630.36119635806	-1245.7582953457938	-55384.602901012266	0.41703263409407954	2020.9226933933032	57.43598493731387	0.15558471409065897	-1.455617460568554	4.535915121631526	3.3916170554134677	4.043681398172258	3.3979680810650876	6.929236262953364	1.91514822026802	3.0104361069626417	3.0007179337630885	4.626525284637251	5.326639439428719	1.7398576640222645	4.438796312187393	0.49027535512842324	1.1978490650403502	2.841650771571921	0.003717550794219482	-0.21147374671287839	2.0866744840742055	0.36138106761885463	-3.4345327510677386	-4.7412063858737366	1.410348743559961	4.851714631691127	4.597457944699943	0.468	5.6195836461742745	0.288970074678591	0.1788953012276017	0.19303217894648375	0.3391024451473265	1.4482860056552485	0.808071249806022	8.514392798895911E-4	0.7173683135057739	8.514392798895916E-4	0.7173683135057742	0.8530158863909371	0.9232186660122936	0.2595879899604808	0.18032994571239608	0.5393506891351735	1.2979268325033373	2.3227854011125677	0.7004894206850596	0.8592105399383265	0.5063156084457935	0.5505260945978165	0.5763858384200288	0.18287337007721272	1.7369894766458231	1.537861815579847	1.0	1.0	1.0	0.0	1.0	1.0	0.0	1.0	0.0	1.0	1.0	1.0	1.0	1.0	1.0	12.0	-55041.485299904525	0.0	0.0	71.0	-1181.376692912854
395820000	-56646.1814721033	-1234.8208849811776	-55411.36058712212	0.4171773198103039	2020.922548707587	57.0632238544788	0.12217938609264324	-0.11389395607299974	1.2760406325607652	3.119533383409977	5.42253476135999	3.3149776188169056	4.926055586572359	2.1271888701018637	2.871966025632714	2.9471884686747107	5.635616312325916	4.906724676155331	1.8019490349420422	3.985642517505403	0.38597002648527373	1.3748612798322695	3.9676263667419853	-0.13136054994326493	0.14554208272768648	0.9400084628584339	1.1893002166900435	-3.115545362022831	-5.963388014616637	-1.3482896176409795	-1.4443731762484973	-2.6814497191162516	0.468	5.334763494153942	0.29251453047326725	0.17718851782966236	0.18660193202637884	0.34369501967069443	1.1332052839988955	0.7907320996590702	8.371108357487987E-4	0.537956564392283	8.371108357487998E-4	0.5379565643922827	0.9719363901369733	1.531220234404574	0.4735568760289213	0.02200955328959555	1.5450311717655523	1.2407313328152318	1.5900451680293608	0.26088309148007804	0.9778689112323367	0.7418161565576794	1.319241104792627	0.7156243084239343	0.8406726824337039	2.019409524336761	1.2285786382435386	1.0	1.0	1.0	0.0	1.0	1.0	0.0	1.0	0.0	1.0	1.0	1.0	1.0	1.0	1.0	12.0	-55057.13732477876	0.0	0.0	72.0	-1179.5803713591474
395830000	-56681.24451637149	-1283.059487394333	-55398.185028977154	0.41644321410988916	2020.9232828132874	57.00194170429447	0.2629968850220282	0.8431856468019114	1.5927224206843262	4.431041697262107	4.185309249710064	3.6122146805254793	4.740504525632796	2.195131705325941	3.046408373364635	2.8197903085541545	5.314069251899328	5.398922773456349	1.7110915440089152	3.8967446639403973	0.5860293363356675	1.6830512047738133	2.98322303700387	0.06467755775699705	0.5395856766372344	1.1096065164487472	0.4152235256710717	-3.257557587235841	-5.919900310866473	-9.073169665211061	-11.803912901773568	-12.984043230129224	0.468	5.7201315099384855	0.2922811349460091	0.1805165373941761	0.1935156580561359	0.3336866696036818	1.101196271298392	0.7882346353298971	8.485677490980354E-4	0.7578413965583599	8.485677490980343E-4	0.7578413965583574	1.3829415047505067	2.285287174064122	1.1037072512640889	0.018868698772628884	0.7590446133767498	2.5291648050280275	0.30113101541157505	2.0463128993876967	0.2235431010909255	1.3890858408766869	1.1770096686475322	1.556769817530011	0.762489469373514	2.25190496988438	1.081002382383537	1.0	0.0	1.0	0.0	1.0	1.0	0.0	1.0	0.0	1.0	1.0	1.0	1.0	1.0	1.0	11.0	-55057.86279138707	0.0	0.0	74.0	-1213.2655691034863
395840000	-56695.81175190033	-1289.4310425550248	-55406.3807093453	0.41645725696431507	2020.923268770433	56.87884613860178	0.05460716227767513	-0.40351960663422304	2.699544825851209	3.0797418537828785	6.081897546503341	2.753623379524935	6.849065205220505	2.1385070143173244	4.0843533246754635	2.774827044037227	4.9498185928186915	8.313257531036209	1.6003899137979487	5.3313498522752765	0.4702089489499965	1.74258148781194	2.006125186657338	-0.04488060275839718	0.2504161387299591	0.6438730243061831	0.13548943195850566	-2.8377354525931273	-6.515740366520703	-2.823804607580107	7.8547219679088744	8.063289280450878	0.468	5.13559482125671	0.2919128226835215	0.18307228358199149	0.1901125184847041	0.33490237524978583	0.6409709058644099	0.7594012420014671	8.541860075157168E-4	0.7972793735040418	8.541860075157174E-4	0.7972793735040407	0.4152513925713115	0.1699756934814459	0.41652627284331045	1.9707797789098656	1.0178725172709202	0.6980342957708793	0.4466760433204605	0.7824592029296532	2.7703722218232936	0.7882618383788542	0.1252673707002863	1.5849018196297684	0.7314451188416385	1.2419335614487863	1.2043624395480865	1.0	0.0	1.0	0.0	1.0	1.0	0.0	1.0	0.0	1.0	0.0	1.0	1.0	1.0	1.0	10.0	-55071.95226265812	0.0	0.0	72.0	-1226.7696638003067
395850000	-56699.220543242234	-1309.8844242396106	-55389.336119002626	0.41632027638388414	2020.9234057510134	56.395734334001745	0.14158440135077743	0.19666285075343132	2.4903473472613955	6.752872938663427	6.305268133943261	2.9595223466629803	5.169483713790341	1.922062607027616	3.8571212704826197	2.877863143669086	4.159271892697698	5.058772271563691	1.526666247871933	3.9374127002941615	0.5195787190949795	1.9046424581862957	1.9662926957955984	0.11158106576762883	0.5525185316700856	0.4045458211033124	0.6760455445162644	-2.7705428020248077	-6.342170957966845	-5.406726155317484	-13.37384891744815	-13.24712039354192	0.468	5.230602971766397	0.29003441947319136	0.18142980051176721	0.1933663565318667	0.3351694234831776	0.6517553885750675	0.7600543073114651	8.219472353586771E-4	0.45084344230771534	8.21947235358678E-4	0.45084344230771634	0.7043661141702144	0.31273802953340635	0.5101813183841761	0.3143846868883683	0.7944065575924547	0.5199198704379394	0.010714590429610616	0.1737433918787097	0.019998684774144695	0.6444284298573013	6.853469576680256	0.9105464116683499	0.3205449862578996	0.7571388598233043	0.6656451505222168	1.0	0.0	1.0	0.0	1.0	1.0	0.0	1.0	1.0	1.0	0.0	1.0	1.0	1.0	1.0	11.0	-55034.73983729911	0.0	0.0	70.0	-1265.1207910418639
395860000	-56746.56361518429	-1330.9701754634164	-55415.59343972088	0.42083206375350113	2020.9188939636438	56.4830335359678	0.1836033042652559	-0.6000646926461574	2.393810729917383	4.546974138934521	4.796777828027207	3.494193250530489	4.183307774793931	2.4845419102400186	3.1276562704326634	2.563277352827808	3.7355580421952466	6.0665349421155	1.5671601096775885	4.534872902944001	0.40885509130347997	2.0841476888730823	2.0914807155238404	0.16333197346298722	0.4691360603192496	0.11793924503834693	0.6460805272723973	-2.665388431461187	-5.687462050069894	-4.595240587104761	-4.8375876006661995	-6.172835176076334	0.468	5.532792476790426	0.2925397843263798	0.17885140507434624	0.19314643710210633	0.33546237349717056	0.8898483747534681	0.7589524352263473	8.054268478219952E-4	0.6475075682134144	8.054268478219972E-4	0.6475075682134153	1.0968137230666357	1.6038546778883032	0.9762781469622769	0.11184622603281529	3.4386941369887034	1.0982059652407743	1.2924840606654793	0.8995333615202883	0.002511708909786514	0.3756092759824228	0.6749060790041582	1.1162946571361312	0.6982472213754043	2.06610942726823	1.3631578740818453	1.0	0.0	0.0	1.0	1.0	1.0	0.0	1.0	0.0	1.0	1.0	1.0	1.0	1.0	1.0	11.0	-55070.58881852315	0.0	0.0	78.0	-1270.7598929573549
395870000	-56716.925526102896	-1293.3978498703264	-55423.52767623257	0.4296694011503666	2020.9100566262468	56.01836070946318	0.3940751543858839	-0.7473679475097206	2.2332187161744215	2.7870477853562985	4.231450674941054	3.506193624806177	3.6408795290355798	2.666186900141779	3.033682647665502	2.545499412124926	4.105153529141647	4.464224164851722	1.4551614574507776	3.845700701868425	0.5682636026698669	1.8061235898549415	2.3754198102339763	-0.2548187900703271	0.9698529623873113	0.5904140524821269	0.3030984215834618	-3.1156484926662684	-4.861256693830019	-6.176980087024063	-4.142482266006471	-5.759207724498054	0.468	5.445254621542051	0.292298278841025	0.18292491571879535	0.19127899540767665	0.3334978100325059	0.5192295734867822	0.7555193758975837	8.041847529409958E-4	0.5948510792551037	8.041847529409975E-4	0.5948510792551049	0.5480450760175266	0.09199314291889253	0.3815252411253813	0.2834429959367865	1.2646903558466551	0.8756424705274511	0.14607467006653732	0.9133081643119018	0.002097740659001573	0.5075952552708412	0.7244884502445997	1.4062801545614196	0.705103793976083	1.1419867124930307	0.4120690558820544	1.0	0.0	1.0	0.0	1.0	1.0	0.0	1.0	0.0	1.0	0.0	1.0	1.0	1.0	1.0	10.0	-55067.82668857877	0.0	0.0	79.0	-1246.0460790653826
395880000	-56755.74397477436	-1324.0973158112918	-55431.64665896307	0.4214538724828638	2020.9182721549143	56.495399259353874	0.41954237549461976	3.855367311029447	2.631681549749503	4.2500240078249	4.881365132294365	5.164728696991292	3.460213813922196	2.794848681685171	2.553189306533705	2.5386102374417283	5.836963834636184	4.946684418471112	1.4881815590441911	4.148231847586409	0.49143776178880527	2.1671912904722435	2.464525732975766	-0.16820606291997175	0.409832729809335	0.9195945751726413	0.3289785369972632	-3.065123651353426	-4.749161340066054	-4.546347876966018	-2.3505394295983724	-2.3670043108146888	0.468	4.951574267336737	0.29152495047935467	0.1803128452687125	0.1922979729409309	0.3358642313110048	1.2291108411870346	0.8129505585237918	8.022247374033819E-4	0.7860997807077147	8.022247374033823E-4	0.7860997807077154	1.0673883267614237	3.392591490354982	3.4127440155960547	0.049496042530480254	0.611090480055479	1.039783567377039	0.9573744928074885	0.3090060880169372	0.7121092616699319	0.35004921801400257	0.12979016335325683	0.871592605143139	0.5362282577483596	1.489032541794775	0.71108102752086	1.0	0.0	0.0	1.0	1.0	1.0	0.0	1.0	0.0	1.0	0.0	1.0	1.0	1.0	1.0	10.0	-55081.83558618202	0.0	0.0	77.0	-1257.9390036930388
395890000	-56744.73438913938	-1325.7421241084414	-55418.99226503094	0.42396789069215507	2020.915758136705	55.65260534301948	0.41608613777867187	2.9470070320478956	1.7298667868275779	3.182620539741204	3.3953714776629793	4.404924205375893	3.4594327718998352	2.9334685788992956	2.6914485578354523	2.747152668455144	6.21795253269362	4.841567108659574	1.2627839799224914	3.1175246789597693	0.5413843543211252	1.0717252352936986	2.337487720960643	-0.1795427482900893	0.5998787947484955	0.33188268370901963	0.20810106342081505	-3.2784597054696443	-4.632367887765008	-7.147098126308724	-8.17669069684429	-8.338637050560395	0.468	4.84418423544878	0.29037591915067756	0.1814956248013932	0.19105855949384837	0.3370698965540837	1.6906509256168527	0.7820441437067137	8.345725491576567E-4	0.7194101115550855	8.345725491576553E-4	0.7194101115550854	1.3468178476620132	0.4008717202728069	0.7634791539492992	0.3242703182403823	1.0676066588146498	0.4128823990085544	1.1741096404235898	0.3960209401373893	0.41613702691894316	0.335975507908681	2.819369457384776	1.5561264714870298	0.39549158781099714	1.619974450970952	0.7802841220007122	1.0	0.0	0.0	0.0	1.0	1.0	0.0	1.0	0.0	1.0	0.0	1.0	1.0	1.0	1.0	9.0	-55069.86707013236	0.0	0.0	79.0	-1266.9158637880619
395900000	-56721.870598524394	-1296.3334918954938	-55425.5371066289	0.4253644340740053	2020.9143615933233	56.29675745269952	0.2746582680625908	5.356330170211002	2.65731186652695	3.9713935202734314	4.588502355551368	4.993933628005078	2.8533756846072604	3.7853776973178137	2.53261276970826	2.6570615651838834	4.8235029161287715	5.59222214587498	1.4804956392962665	3.532532417628163	0.6959019383060211	1.5879378881661557	2.156470997799844	0.03266887334786693	0.45199714216184383	2.1144298557278858	0.48134583892276095	-3.1397151726319605	-4.094389608267755	-7.224099150758532	-5.58725546593937	-3.691850803705252	0.468	4.933960140464223	0.2891774860734186	0.18025831896777458	0.18875241852957586	0.3418117764292338	1.016892975149313	0.7718709772254067	8.200605860283284E-4	0.5728880033510702	8.200605860283303E-4	0.5728880033510712	0.4518632248346031	0.27276846280092026	3.9932820135293308	0.7638228405569155	0.846451219637765	1.132723813229401	0.15588808251602895	0.20007592022680581	0.22610895584761234	0.7416816845466084	0.13437814609676366	0.782033961551791	0.19120206701211126	0.5481999287133774	0.8839688640777313	1.0	1.0	0.0	0.0	1.0	1.0	0.0	1.0	0.0	1.0	1.0	1.0	1.0	1.0	1.0	11.0	-55073.347954283025	0.0	0.0	72.0	-1245.5002565560026
395910000	-56775.12722305336	-1334.0264109489167	-55441.10081210444	0.4272701218819503	2020.9124559055153	57.079544939426576	0.28389283996909903	2.2415062246768893	2.1362051492850584	2.7515080804299887	3.629396591400798	3.533621199001836	2.763735481822788	3.5318775148936457	2.2830202767979126	2.891086175406962	6.226122088440645	4.997883980315837	1.5944532787596084	3.1010380652184435	0.5181052146771673	1.9715621803645735	2.0840714220220002	0.08161959237893292	0.09168094681657557	1.2012431999040407	0.13061429148275971	-3.5338504479345745	-4.505604251696165	-4.068603838469161	-1.0247976874930842	-1.1402531938257425	0.468	5.107845894837395	0.28975149035186737	0.1790335475720722	0.1928349038215764	0.3383800582544869	0.4617774628512779	0.6815614840386769	8.060125769121087E-4	0.5767571833525954	8.060125769121097E-4	0.5767571833525966	0.7695439169362674	1.4201112465452388	0.9318034839176845	0.7148989666813688	2.7639438787862844	3.212103742931261	0.31769484090153793	0.694302599256034	0.7136299456661538	3.197651492701811	1.262013859779887	3.1918664248576762	0.34518601291298234	0.8047938047859955	0.9152486063633124	1.0	1.0	1.0	0.0	1.0	1.0	1.0	1.0	0.0	1.0	1.0	1.0	1.0	1.0	1.0	13.0	-55086.340970030054	0.0	0.0	73.0	-1268.8676440594852
395920000	-56802.29948395003	-1358.3027897386378	-55443.9966942114	0.4207023743153491	2020.919023653082	56.78033921036827	0.16861867046943024	4.778392661092528	6.43344783553473	3.7627990793645942	2.9978501914226197	4.154533031108104	3.479080981734102	3.0247317426528975	2.8907241256495624	2.4577796057694177	5.948616408508378	7.944032153119166	1.6104142176750984	2.564822908967608	0.46690548668279075	2.006160868296275	1.6620606096012562	0.28732313413578137	-0.11707808512768471	2.1254164625683156	0.018586648877009115	-3.5807708573907155	-5.5510935414676785	-4.7215683485619815	-3.469126820648098	-3.5231657634007174	0.468	5.412506365157382	0.29027741786946015	0.1813726287919521	0.19232863198018785	0.3360213213584028	0.8624424229501881	0.7660703409774198	8.086975929782112E-4	0.5336816160390042	8.08697592978213E-4	0.5336816160390048	0.6110672829712201	0.17716292844684428	0.8612431705560942	0.5699212202694139	2.327952947718832	3.116204231954643	2.400665725079904	1.1386716972255342	0.9185841798941806	2.040296047881075	1.0464515199233118	2.2931793806965617	0.3138266281833107	2.075062759190987	0.9725314079896098	1.0	1.0	0.0	1.0	1.0	1.0	0.0	1.0	0.0	1.0	0.0	1.0	1.0	1.0	1.0	11.0	-55084.01920264194	0.0	0.0	73.0	-1300.5857944456668
395930000	-56782.877590368254	-1355.7714324961603	-55427.10615787209	0.4335553081128376	2020.9061707192845	55.735319352688016	0.45619291698961956	2.9158665366336827	3.3020888611056884	2.61336342147719	3.1526437147246837	3.872147938510419	3.3043940246151413	3.2221368226768554	2.4035994311428897	2.487144216346529	4.494883727478642	5.123372250313575	1.3773565722066432	2.900994323050867	0.5496026781464837	1.969854962249095	2.1233950293241204	0.11562075646013045	0.07091169435250627	0.4673093445688371	0.3204244453413902	-3.1673829106491245	-4.1239730726858985	-5.966168003073711	-3.0919292071380235	-4.419370978935036	0.468	5.154343744755648	0.2914374227897164	0.18079651531512245	0.1861388893865629	0.34162717250860125	1.0975528996399644	0.8041818763468828	8.50551002623691E-4	0.533515958313705	8.505510026236906E-4	0.5335159583137048	0.6506715930821625	0.3976262691612718	0.25395689172057084	0.47845479471941865	0.5533850701681555	0.2233025629204703	0.9266716386449659	0.6972047577279569	1.9080017658021358	0.9155518507247719	0.30800904469690693	0.876062068798412	0.2824111187756045	0.4563734338169223	0.27139033036022975	1.0	1.0	0.0	0.0	1.0	1.0	0.0	1.0	0.0	1.0	1.0	1.0	1.0	1.0	1.0	11.0	-55080.46711685386	0.0	0.0	69.0	-1308.8808538833985
395940000	-56826.202915480106	-1394.8678334217022	-55431.3350820584	0.423292151083115	2020.9164338763142	55.40310610869598	0.5757374309842401	1.1030337973430813	2.281668459998935	4.312413871604635	2.6312452333825	2.869808687323848	3.5343430184006124	2.9036516925249423	2.2440613392025024	2.9003230100593225	4.504092880591152	3.7820651802818936	1.6718700773562742	2.5054067803348627	0.59030377990624	1.568016690317683	1.885101160271178	0.11207021618842783	0.13209833584006375	1.5509423093157435	0.09677376992865588	-3.0024841287099453	-5.051465366375047	-5.803846820181418	-8.729084592620293	-9.979908158698333	0.468	5.3444303683047325	0.2901572549838737	0.17857008575132874	0.19562575168500337	0.33564690757979726	0.6094372230060097	0.7290101773024401	8.228956386895193E-4	0.5109785140847011	8.228956386895185E-4	0.5109785140847002	0.47303760460761	0.2942343055939902	0.1449728270961841	1.3636002209339837	1.34515705139545	0.1733945938190081	0.5641225361200729	0.5301015336708733	0.5346264741361292	0.3824086361708168	0.22979238383249148	0.801606666915449	0.22611332234084247	0.43765085247263413	0.15158811146411763	1.0	1.0	1.0	0.0	1.0	1.0	0.0	1.0	0.0	1.0	1.0	1.0	1.0	1.0	1.0	12.0	-55079.17432131213	0.0	0.0	69.0	-1349.3481185680757
395950000	-56827.70509676833	-1387.4334266097103	-55440.27167015862	0.4179339456985235	2020.9217920816989	55.73582002197534	0.36621946011160456	1.2333951303374993	2.3161900196205334	2.148550818234562	2.32101276735582	3.517093667810142	4.082123051694093	3.194569957495431	2.3228605869493886	2.4245301379094735	4.838011488388069	5.92962588649021	1.8525350534298244	2.924948727185072	0.6556203136599397	1.5684943488978182	2.2390480654268297	-0.05225375133828859	-0.006417796079816587	2.028838343216096	0.6898226956573716	-2.908366569273833	-3.615174199509537	-3.2439086284798457	-3.1325551067824158	-1.4754704109160675	0.468	5.466655695320577	0.2937558643597383	0.17735527943567203	0.19538705845041046	0.33350179775418226	1.4663029849603404	0.8257067976354635	8.057028181964334E-4	0.6568441022097091	8.057028181964346E-4	0.6568441022097119	0.7587765140102044	0.9992200170178206	0.7708860452876	0.1762543221828335	1.5630119408869607	1.8223328622359858	0.5857835225454517	0.6926954388923816	0.15745318364525496	2.5018399209237994	2.29660693236845	2.056736259094567	1.3270246940427723	1.9035301812542054	0.9630860689323154	1.0	1.0	1.0	0.0	1.0	1.0	0.0	1.0	0.0	1.0	0.0	1.0	1.0	1.0	1.0	11.0	-55095.29429502342	0.0	0.0	71.0	-1323.5866754568265
395960000	-56827.10613565217	-1365.6753333152194	-55461.430802336945	0.4297108996788695	2020.9100151277185	54.739941752664514	0.4177833160701007	0.39682426097676526	2.746676428925435	1.5669231893518545	2.6701166173029924	3.783705544736317	4.062040851240392	3.0869476050903435	2.686987642534227	2.1074742167492255	4.096751685500382	5.2468874150710025	1.5924038654191768	2.905804604272408	0.45164893298083286	1.652932481601778	1.7044689282934564	0.06401864125022054	-0.06166569176274975	1.9540420448899671	0.40351853392944104	-3.079350402318946	-4.193639421737032	-6.149825444595056	-5.914403896319334	-6.7272967187151895	0.468	4.6418826146900365	0.29001673962574687	0.18089422299719457	0.19539607770684037	0.3336929596702212	0.98254319078072	0.8019347837780099	8.122738294930562E-4	0.5837963284051396	8.122738294930553E-4	0.5837963284051393	0.2541748504396723	0.4256781772231944	1.2096713221818043	0.1950399715525816	1.461326996019377	1.1551483850220727	0.6395711305765691	1.9746710260903075	0.3045901910317469	1.7799254239842377	0.41751157096918196	1.9585662509670585	0.24819459442519806	1.9611371608521828	0.6449829950802222	1.0	1.0	1.0	1.0	1.0	1.0	0.0	1.0	0.0	1.0	1.0	1.0	1.0	1.0	1.0	13.0	-55098.138160971364	0.0	0.0	74.0	-1306.7819396432853
395970000	-56808.04160146346	-1371.3481932725829	-55436.69340819088	0.4303595618099851	2020.9093664655873	55.03829900500168	0.327189165809679	4.325890319755732	1.9383938992842409	2.026049221488948	3.763499890589029	5.7173346208350715	3.528669377475984	3.376075895660782	2.7514940309210036	2.417799595089393	4.208073033843077	4.241113766112161	1.7075005096496292	3.04523072604031	0.6342186438070034	2.1987592595888072	1.6163963367835346	0.14447491549166885	0.11492472129636092	2.148998409416554	0.18725253678871723	-3.2425924647701407	-3.666119086145903	-4.978222927767872	-4.84312396850553	-1.7898709455307964	0.468	4.727894714477047	0.28950265791596397	0.1784464798994109	0.19277410749577126	0.33927675468885693	0.9347737253079291	0.7636233118294737	8.161349574648648E-4	0.6768526547963457	8.161349574648661E-4	0.6768526547963459	1.18405873791805	0.29458849208633014	0.2802189149737244	0.286705761114563	1.1717003081192245	1.418472256411581	0.8741200830248153	0.9434139634716088	2.2624551105182342	1.6794023681450563	0.16168974102746858	0.6868211136242826	0.25962160751763746	0.5189128997658966	0.12359351453887382	1.0	0.0	1.0	0.0	1.0	1.0	0.0	1.0	0.0	1.0	1.0	1.0	1.0	1.0	1.0	11.0	-55091.118732009105	0.0	0.0	71.0	-1314.645571421074
395980000	-56814.67075478083	-1360.7795934739086	-55453.89116130692	0.42292596746108174	2020.9168000599363	56.31182933858792	0.23051985100122574	3.6736029582945617	3.3255923796778255	3.6470886163742873	2.2623908520717753	4.043157771688485	4.15214141671033	2.719892217849104	2.8996410287349637	2.4842337428653782	4.467478441377937	4.466657587123203	1.63760003963385	3.1625234657166037	0.47215131943330685	1.6489118927504096	2.0407728880336258	0.27633860288562406	-0.017793899229399956	2.2924622906463687	0.23485558396197526	-2.73567217365141	-5.8848064082747396	-3.9563954046069263	-6.597513654113803	-4.123891986696867	0.468	5.354351175458509	0.2929261334188631	0.17831887461430299	0.1858271519618406	0.34292784000499643	1.0214682623176705	0.7667586485563056	8.013131037281417E-4	0.6704823133058835	8.013131037281419E-4	0.6704823133058835	0.45823760701350263	0.6642230559038202	0.21418197045114915	1.1363172416330167	1.077815213917528	1.5713994871820323	3.1529197198347374	0.8376301578753514	4.2199498808054035	0.5513541731750815	0.8012384374144071	0.2978076694242732	0.22154428950099123	0.6925119910211233	0.5620571155812405	1.0	1.0	1.0	0.0	1.0	1.0	0.0	1.0	0.0	1.0	1.0	1.0	1.0	1.0	1.0	12.0	-55105.16309159524	0.0	0.0	73.0	-1296.9671330136796
395990000	-56763.3660223356	-1353.8044812415935	-55409.56154109401	0.4224712986652477	2020.9172547287321	55.69300132573096	0.34460573476760203	2.245137212457915	1.868509760726329	2.0165684224134894	2.6930416564367508	3.06318392172574	4.6186615719581035	2.5970312136617992	2.7611176869118705	2.494452832179978	3.781353798063429	4.175477702675729	1.8872530259733942	2.892544783616632	0.5105836244759422	2.643058248870812	2.359099880132317	-0.0017895544524576396	-0.27777465914170624	2.884506371781116	0.2763726053384345	-3.0189269785420603	-5.413045709650532	-4.72540123853374	-5.786100825478236	-7.630973600915556	0.468	4.620771440965327	0.29348292880992954	0.1795948600008118	0.1933493072364711	0.3335729039527907	1.3391994528428481	0.8165175638355358	8.744405371231077E-4	0.5571349144688748	8.744405371231073E-4	0.557134914468876	0.7757459012046098	0.255172216023931	0.698179009665038	0.24389003371125612	0.675518537076153	0.49210256111558065	0.7909184017992278	0.4600660099164496	1.135563782291281	0.4216486624900485	0.6348422075949854	0.45399691575894957	0.6970341206493129	1.0417962928964393	0.6626865557547973	1.0	1.0	1.0	0.0	1.0	1.0	0.0	1.0	0.0	1.0	1.0	1.0	1.0	1.0	1.0	12.0	-55067.51516646213	0.0	0.0	69.0	-1302.9937780203027
396000000	-56755.180179215546	-1344.5259122294838	-55410.654266986065	0.417846997789521	2020.921879029608	55.370311550530246	0.3446346456029884	2.11976896342197	1.6284989536191128	3.3094149308229728	2.7150646281823083	2.805151160161337	4.830454978373437	3.0520234733800096	2.49321819118993	2.8133287336579613	5.11718834431967	3.4455706831358577	1.5427057262888102	2.8764115195371605	0.6294877245422577	2.149705243923573	1.9507135481891344	-0.06352598887068402	-0.21527452233675337	2.5064285535810873	-0.04341035840060917	-3.1004966555949003	-5.204073722164507	-5.270354142166814	-7.1037798534283185	-8.53658847434031	0.468	5.008277716854818	0.2862791574170959	0.18333050939744128	0.18839063232310602	0.34199970086235987	0.511073424056644	0.7060765847243456	8.406245184860028E-4	0.661700082289151	8.406245184860023E-4	0.6617000822891502	0.9809173801017195	0.1642106634742737	0.4825126351498486	0.11841706049134504	0.9373977276435519	0.8560070458323942	1.2038117023917083	0.6111313051191449	1.085895040825887	0.9028217072739603	0.4474389197970188	0.7704240115021164	0.8782038338122911	2.052167014638937	0.591753254393278	1.0	1.0	1.0	0.0	1.0	1.0	0.0	1.0	0.0	1.0	1.0	1.0	1.0	1.0	1.0	12.0	-55077.40801859185	0.0	0.0	70.0	-1286.9185464696059
396010000	-56797.93499391859	-1364.2023442540612	-55433.73264966453	0.4197078277269666	2020.9200181996703	55.61600130155657	0.26574609910815694	3.253219577480999	2.6528721483553603	2.7014994744501166	3.373124130761193	2.986845561263507	4.566211463282514	3.484736594617956	2.20643791877056	2.997573438890605	4.344489393579229	4.225142755842172	1.749255724504336	2.507990389834961	0.5247505896771002	1.452094923093752	1.7463481530962046	0.42482706575008156	-0.06879182327295684	1.0534206487994933	0.505941544225956	-3.35706052231634	-6.114003495294174	-7.8138163768584326	-8.023333861854377	-9.215265720167952	0.468	5.176606772351802	0.2922036479386627	0.17997536375921766	0.19105854611092296	0.33676244219119966	0.8889611914231954	0.763317086145266	8.439642509642457E-4	0.5574141564826841	8.43964250964248E-4	0.557414156482684	0.9097720215133921	1.996354909435575	0.8263440697089098	0.028316364275468315	1.1359934466492756	0.4446571077793217	1.051320581948097	0.6946467350495505	0.2497156911737503	1.4001202106321957	0.3322644699566644	0.3355204676227461	0.787162924939794	2.7375663093048317	1.1102805224133645	1.0	0.0	1.0	0.0	1.0	1.0	0.0	1.0	0.0	1.0	1.0	1.0	1.0	1.0	1.0	11.0	-55075.82530053514	0.0	0.0	74.0	-1312.1334846458972
396020000	-56846.30466548912	-1409.9438287090334	-55436.36083678009	0.4173513398965313	2020.9223746875007	55.446028441392336	0.7348152413509377	2.4900237574863526	1.8767211180933812	2.4084327602046924	3.9180368352000428	2.529703014772679	4.368470654966135	2.962195221646166	2.244768863487084	3.1578289669367505	4.148667357756597	3.1872538871469005	1.9731915906036825	2.089738697785017	0.4561452915119164	1.6231840565963322	1.6577811635703046	0.13805620925953985	-0.19499184937196073	2.357472744900286	0.24555501968570098	-2.9324396725275212	-4.659068007228593	-4.696244781274066	-3.3314029441025834	-2.155514147778227	0.468	5.079849896657177	0.28963329900855567	0.18060161982814238	0.19255071964257456	0.3372143615207305	0.6376881791812093	0.7547990586056772	8.623905546825888E-4	0.7739215310540002	8.623905546825904E-4	0.7739215310540022	0.5881045811289897	1.0498099628740591	0.48854450878544997	1.5533348637184263	0.7546613996068617	0.8799481967806783	0.28300679744611335	0.38808709208293757	3.88178154545678	0.6765492395364334	0.7094925806152805	0.9990905110840043	0.2414426045153924	1.6046372323254088	0.46498368416086117	1.0	0.0	1.0	0.0	1.0	1.0	0.0	1.0	0.0	1.0	0.0	1.0	1.0	1.0	1.0	10.0	-55074.8079097631	0.0	0.0	81.0	-1346.947011222917
396030000	-56894.78467912223	-1465.3074240730164	-55429.47725504922	0.4249629104872856	2020.91476311691	56.178936657086005	0.48028098833271293	3.8779154341956135	2.4467555849852696	3.905837943075656	3.40942997816014	3.9307792113028253	4.054893500970902	2.922110779727004	2.3023370696438463	3.1068864780303826	3.7293880385699323	3.155923294509268	1.9294377953719828	2.102397809370302	0.341625606628782	2.572239195079464	1.7920653759296867	0.12710801181476733	-0.07242109675259287	0.6146704563523309	0.20931128570662166	-2.8004011448989385	-3.5097373512856818	-4.103914046154243	-5.469206682631905	-7.037072425049321	0.468	5.339440356876539	0.2884189598116858	0.18069124378693976	0.19698036952306036	0.3339094268783171	0.7712835561390458	0.7579947968523315	8.718363619982012E-4	0.8428265893241348	8.71836361998202E-4	0.8428265893241348	1.116367148384915	2.870675205602835	1.527707584948642	0.8204805637019659	0.8471817959592083	2.5413792999909695	0.6092237069833072	0.8079743247927667	2.9715281664101907	1.5874449124323993	0.34204385142771315	1.4774658783668433	1.5792545162788916	0.8847729245058792	1.625237585793672	1.0	0.0	1.0	1.0	1.0	1.0	0.0	1.0	0.0	1.0	1.0	1.0	1.0	1.0	1.0	12.0	-55071.148506370664	0.0	0.0	75.0	-1386.4076503132846
396040000	-56872.945769693935	-1449.6584134485029	-55423.28735624543	0.4368565093901353	2020.9028695180073	55.700794046288124	0.4003484418921899	3.6728597668954177	2.5090424952012946	3.579154335316053	3.3878198519172473	3.2795779581574562	4.2001272670811565	2.5715772283754204	2.3916152328091496	3.4115030043545493	3.364983420958291	2.737293856393028	2.505687976366665	2.289097290268971	0.3725527609846737	2.5541575350995944	2.062325138785743	-0.03538999213994996	0.23916767050477494	1.5506635703918932	0.21074158202511972	-2.9348436891645187	-3.2560105208556034	-2.7075786696560833	-3.3935485879036653	-2.315059575911876	0.468	4.987477878133587	0.287777541867519	0.1802092387748106	0.19302207047828485	0.33899114887938847	1.2179271532386875	0.7917687869654954	8.304389121212467E-4	0.6530378070285674	8.304389121212469E-4	0.6530378070285676	1.442777446316658	0.10157089412862635	1.201160246244468	0.3619053097517822	1.9103131265196227	1.819249386655117	0.6397722124527474	0.833414741492157	0.8362713184057273	1.145701141245313	1.0588878263714285	2.101860078474913	0.41663747450978184	2.175512500798992	0.6734000926764704	1.0	1.0	1.0	0.0	1.0	1.0	0.0	1.0	0.0	1.0	1.0	1.0	1.0	1.0	1.0	12.0	-55064.96319369068	0.0	0.0	74.0	-1386.1314227364928
396050000	-56862.533117058105	-1432.8088820347484	-55429.72423502336	0.4330427139763339	2020.906683313421	56.02407466787873	0.6304445352295311	3.6184938653156826	3.8892347449361337	2.5383904278041154	3.095855345115476	4.171387174940517	3.394078748142536	2.8605343717649205	2.8069891325518865	3.2487961454996737	3.5615027774418984	3.0241158642003514	2.465176829858188	1.8368229870136912	0.4167543321958959	2.2522137969717995	2.001952280437928	0.08846682145152907	0.012347123757500238	0.7378599844817433	0.04744727940439272	-3.203720406839898	-4.319030581845716	-5.068815644229065	-5.717461415488604	-4.81049213034584	0.468	5.3105780185677816	0.2868803305550497	0.18568190955257302	0.193814122125919	0.3336236377664613	0.688977615439497	0.7789671057666624	8.099831718974497E-4	0.5704733002947191	8.099831718974491E-4	0.5704733002947185	1.9062323743948935	0.42938757774918485	0.14869037301222982	0.3828940398703967	1.3077658238951275	2.3836419353222804	0.18873490147631614	1.0240808472336762	0.9071069829850256	0.6349259119204731	0.3787449632607066	1.5982420352680866	0.6195520427890989	2.323542719793573	0.7324316537276059	1.0	1.0	0.0	1.0	1.0	1.0	1.0	1.0	0.0	1.0	0.0	1.0	1.0	1.0	1.0	12.0	-55073.32953994718	0.0	0.0	71.0	-1376.0349342004183
396060000	-56849.124757463775	-1427.240583135001	-55421.88417432877	0.44649255961747536	2020.8932334677797	56.11936835519683	0.8707053000421764	0.9464329484288289	1.8714433096572922	3.686817255593266	3.3939957539338264	3.371203867738482	3.3287315577619623	3.2000744917771957	2.7520788961132405	3.4444806250245774	4.0395568868307405	2.5175622539271236	2.627803241918077	2.5750540629708203	0.47006629558144986	2.9491228764903363	1.8420538336809618	-0.03836866317374794	0.03468818629732212	0.665109416234112	-0.18149177318226997	-2.7689509130517904	-3.5465755718739587	-3.7306643767868684	-3.1061818658365294	-4.443433961399683	0.468	4.887100975506126	0.2909197001268681	0.1805569740168917	0.19156341636836963	0.3369599094878737	0.48211651976946424	0.7278693833534149	8.682103955906398E-4	0.5614511100088747	8.682103955906423E-4	0.5614511100088756	1.5915845127837545	0.8304738579884663	0.07613811269684467	2.9097536039402474	2.2034985451379807	1.3907644718331937	0.16420790255461826	0.6181134292447149	0.5530818844289204	1.3315310116566224	3.5671237460568337	1.8447195600975763	0.770732609002215	3.0392407970201	0.8359366783334577	1.0	1.0	1.0	0.0	1.0	1.0	1.0	1.0	0.0	1.0	0.0	1.0	1.0	1.0	1.0	12.0	-55058.476304984644	0.0	0.0	79.0	-1364.3739223735474
396070000	-56837.366858601345	-1431.4532628422294	-55405.91359575911	0.4341517358663909	2020.905574291531	56.36704389334576	0.5126278273773659	2.3070367177212714	2.5174291164393874	2.969549756721631	3.2740137352181224	4.382418327813093	3.8840092361939553	2.858989588946138	2.455122805326986	3.099130598934524	4.087725457679545	2.9817584099579557	2.584776854110357	2.5875279896755625	0.3967424120171221	2.313319631931949	2.0720019628617976	-0.06540282611820245	0.6758067685583989	0.21350857919238	-0.2738849459425968	-2.600483577981485	-4.424410079893733	-5.977737178590737	-6.643219734259004	-7.605134012621323	0.468	5.486293363320749	0.28897321037223384	0.1805073462472761	0.19454279514843556	0.3359766482320576	1.2784584236602885	0.8156201618485637	8.046801940530676E-4	0.6845232243076463	8.046801940530697E-4	0.6845232243076494	0.9365490324388295	1.201048876529531	0.14491837855499404	0.3258308574965284	1.0686234814406905	1.3586829372624156	3.2762885715976804	1.0841296767228763	3.9770083755681984	0.9242835219532972	1.4207860343215795	0.7836747444342731	0.46931291779199796	1.4121258965798325	1.1038728532698858	1.0	1.0	1.0	1.0	1.0	1.0	0.0	1.0	0.0	1.0	1.0	1.0	1.0	1.0	1.0	13.0	-55041.84424926495	0.0	0.0	78.0	-1359.9807911890948
396080000	-56814.291340149364	-1414.3163793535932	-55399.97496079577	0.4211241393653602	2020.918601888032	56.17308733798586	0.5654460364257098	2.5952189521486666	1.4896945220523032	2.570173221659941	3.327386409164964	3.1220658158613084	4.230160757328443	2.80746828630977	2.6608263795849774	3.3046713992954775	3.6304684694201317	3.3400599521279246	2.619122151579328	2.4016495158843365	0.2628908657291683	2.2883521254394927	1.9982442631985007	0.06396150635075208	0.5727040007233535	0.1985507684129103	0.07682833211029735	-2.8014158516318006	-5.418357099448239	-0.7474047769034167	-0.22212313625122526	-0.7118473433344814	0.468	5.267926823392092	0.2910622356954556	0.18258048781143993	0.18950732504903886	0.33684995144406876	0.7949787587263544	0.7736003791161801	8.048547532007285E-4	0.6895057407988308	8.048547532007289E-4	0.6895057407988286	2.0206849564426856	0.3470355688650174	0.298851764453558	1.3679941515526384	0.9496626308574141	1.3461433286961857	0.9586142903099734	1.1814490012721515	0.9310560748238154	0.48802522333090415	0.5603232568412763	1.0202770499958933	1.0859176707784	1.6861247665494603	0.7708578379264385	1.0	1.0	1.0	0.0	1.0	1.0	0.0	1.0	0.0	1.0	1.0	1.0	1.0	1.0	1.0	12.0	-55024.66842877523	0.0	0.0	78.0	-1350.5387979192856
396090000	-56842.804982122834	-1405.738424440151	-55437.06655768269	0.4190986188728056	2020.9206274085245	56.69018996136515	0.45333768183404066	0.3606029030658573	1.599362009768142	2.543802567476251	2.7530194760935953	4.448853863879221	3.6567978642899006	2.3469200803265586	4.164654230833224	2.826417185650179	3.673230009356569	3.314801563116479	2.2573042437084574	2.229545642447167	0.38211535536621266	1.9156802697827415	2.039158421465416	0.399375063426188	0.9537130194197454	0.25138198393948047	0.15318862873225092	-3.0952224739210807	-4.746451442881498	-6.061728319934442	-5.141116410045965	-2.4395902322091096	0.468	5.474448459885876	0.29045014850991774	0.18135249009595084	0.1926279908583315	0.3355693705358031	0.5331387000793203	0.681200308332103	8.628504844979792E-4	0.7195474800016929	8.628504844979794E-4	0.719547480001693	0.6996313226570915	0.3333126296915828	0.8777322071724336	0.13257157180529947	1.2960635739306257	1.6834293040678847	1.2033401601592293	1.008325555912757	0.18817254971461625	0.22771039437049054	1.067868133007169	0.2903250352145655	0.44822430537712427	1.7150626136667972	0.6565897834680549	1.0	1.0	0.0	1.0	1.0	1.0	0.0	1.0	0.0	1.0	0.0	1.0	1.0	1.0	1.0	11.0	-55059.34205505785	0.0	0.0	85.0	-1346.0709028002368
396100000	-56813.49373072395	-1403.2284791770096	-55410.265251546945	0.41844828308468446	2020.9212777443126	56.546371809027825	0.17859146630042397	1.1720432585130962	2.275679419791674	3.468327121790053	3.3582132780670992	3.8163195312961657	3.2869623992404	2.270915251272939	4.187153786816062	2.636356364688266	3.8817014350943793	4.043546783768632	2.148661807441614	2.1228452907365476	0.24938143592640427	2.0019039057328154	2.1087791864585084	0.04603326732430771	1.1677599452701997	0.05004399778418221	-0.05891247454168451	-2.7703785993760204	-6.78637595066531	-6.646694486926222	-7.546348087975606	-7.367477844065603	0.468	5.17446417110337	0.29483476653973967	0.1759921113358763	0.19231268847109828	0.336860433653289	0.32881668917527895	0.6632596127484162	8.357064641886405E-4	0.7146940394740046	8.35706464188639E-4	0.714694039474003	0.8651376229119122	0.0131970379320847	0.20808449460689576	0.8405941783515792	1.2203704294073998	1.7654697987030756	1.799848706282466	0.6036789750447507	0.8152954044813037	0.17738926998710952	0.15393243410585078	0.3456983336148781	0.4376532641867114	1.051968542062545	0.6697609520215626	1.0	0.0	0.0	0.0	1.0	1.0	0.0	1.0	0.0	1.0	0.0	1.0	1.0	1.0	1.0	9.0	-55031.281107259565	0.0	0.0	85.0	-1350.3556165507828
396110000	-56827.37565924979	-1397.750443357336	-55429.625215892454	0.4164048402955552	2020.9233211871017	56.59669882830783	0.4725117604942334	-0.42499616118727584	2.1309421996090867	3.193633859803952	4.86693848610093	3.283895229684298	2.662853499383307	2.9728442416204794	4.143169681898494	3.079780532888641	3.575378171375155	3.576082394961268	2.019193176856663	2.181836302392554	0.3091423015564704	2.2748869420572206	2.247631414477473	0.24563807381274608	0.8972601506928567	1.188053925155965	0.22711495057979428	-3.1951017604274163	-7.5790518413909265	-5.757578917761484	-7.740047254676985	-6.558568009139593	0.468	4.888925465957394	0.2926633065277969	0.18047648044916023	0.1922162759929612	0.3346439370300849	0.5541224943180675	0.7226577182503046	8.118830953586656E-4	0.7391067815922586	8.118830953586637E-4	0.7391067815922573	1.0960387381428824	1.231760737626902	0.7134432339883058	0.018698412777409797	1.1503993041310425	1.801174064880204	2.783766376324816	0.6094791477789402	0.4806155851854136	0.9019959320761416	0.319256274365435	0.6855137149788306	0.6555604881483156	2.0989710694742554	0.3602097049990089	1.0	0.0	0.0	1.0	1.0	1.0	0.0	1.0	0.0	1.0	1.0	1.0	1.0	1.0	1.0	11.0	-55037.12926787211	0.0	0.0	86.0	-1334.0267798239443
396120000	-56822.87370639281	-1396.391728120935	-55426.48197827188	0.4213567479823409	2020.918369279415	56.25975246814065	0.3443546283559183	-0.15176444747881745	2.403784393357195	4.211641661292227	2.7654802402113354	3.9164950673613546	2.816452730531495	2.6322600450393923	3.340895432551654	3.4697298631756195	3.59171477815746	3.6670137968990657	2.1985406001425116	2.220388636734838	0.18899170022740652	2.506314939220856	2.4093379564865454	0.015927316058532925	0.5451103780044946	1.2809491785337137	0.16087596181711575	-2.721647046665703	-5.806330188058576	-5.4668032528625226	-4.6821314367223685	-3.4354503353766184	0.468	4.82934639925314	0.2926633065277969	0.17930443573857907	0.19303834587352026	0.334993911860107	0.6869076445313259	0.7549461046675509	8.330581184640342E-4	0.7806631519470283	8.330581184640323E-4	0.7806631519470285	0.37769702693544643	0.25839767119051654	1.102267742564108	4.190838128388533	1.1580098484788959	1.8671576678875408	0.3065859610639894	0.5265112611138469	0.011231946333059378	0.628214948521037	1.6111465948438524	0.5254567749024033	0.2494892162185125	1.1950543993012865	0.26420122798755363	1.0	1.0	0.0	0.0	1.0	1.0	0.0	1.0	1.0	1.0	0.0	1.0	1.0	1.0	1.0	11.0	-55038.7245958354	0.0	0.0	82.0	-1331.250890403846
396130000	-56793.26016178984	-1387.6625895485622	-55405.59757224128	0.4165369831363272	2020.9231890442609	56.059664741801086	0.5782057948519651	0.6409764529236304	2.2104776417572305	3.1557525012631418	5.61349461539845	4.4289948962426	2.9165820680702446	2.4736014633678396	3.0413027032472946	3.2558486095331154	3.0092478560954183	2.926523766057603	1.819057007148333	2.32316580828336	0.14536185797178475	2.048590144649265	2.1254067760335373	0.0955203808194929	0.3300497451341229	0.84828779902179	0.4860691516294503	-2.704283613250494	-6.189926163752906	-5.576203243261663	-5.685711418047053	-6.065640947144638	0.468	5.241843309649791	0.2873199512266863	0.18247127188090362	0.19320795390001855	0.3370008229923947	0.6265930563484664	0.7469902780162706	8.205110900513227E-4	0.7359784348621816	8.205110900513211E-4	0.735978434862181	0.35739404300765093	0.23679844912181652	1.3211863817621572	0.5589123016800843	1.270347628082383	1.0977473794173673	0.2415386010448036	0.4405428608150277	0.10271939737222847	0.44744464293680636	0.03234971638825658	0.6726010444148394	0.44999242465267536	0.8325496469356164	0.5640393617138125	1.0	1.0	0.0	0.0	1.0	1.0	0.0	1.0	0.0	1.0	0.0	1.0	1.0	1.0	1.0	10.0	-55033.40344945379	0.0	0.0	77.0	-1332.5034192771939
396140000	-56799.13609134407	-1376.4875651715372	-55422.64852617254	0.4172407447941901	2020.922485282603	55.27196236343408	0.25007795445307274	-0.25212907308732524	1.6037984913546166	4.038644887117888	5.885171738549638	3.2535466213992486	3.0191428402700677	2.934557266538592	3.1661101509852094	2.7605489154422056	3.8224468034019323	3.1647998268758593	2.085161807414008	2.201977103540964	0.13468819003250437	2.081381083135893	3.092299254230591	0.20897314584836205	0.733682639485578	0.9596911621592423	-0.33058851836722974	-2.9036251088971285	-6.686867572806046	-6.851432318068945	-8.111556653905938	-7.632982880808716	0.468	4.598176921128006	0.2916081615388327	0.17474883284650483	0.1906643535808563	0.3429786520338094	0.8151328842608592	0.7794400504508631	8.498699784393424E-4	0.6529949433384863	8.498699784393458E-4	0.6529949433384875	0.7057394365009343	1.2205468244768158	0.10124619094538691	0.6954430685508919	1.3401421157834499	1.8772144904492347	0.6334086954667937	0.40966863162064804	0.41055270848145137	1.4358623557134211	0.2999762818777082	1.472675664105542	0.910286406411515	0.9513320138071708	1.0326864686271973	1.0	0.0	0.0	1.0	1.0	1.0	0.0	1.0	0.0	1.0	0.0	1.0	1.0	1.0	1.0	10.0	-55042.91218547117	0.0	0.0	82.0	-1322.3180593582938
396150000	-56768.56542697497	-1362.7755906074901	-55405.78983636748	0.41859392105284104	2020.9211321063444	56.14139225429608	0.43614139753310743	1.9675166975365386	0.6973919236855222	2.7386754904919495	4.426741678129391	3.8299533039757923	2.5352786896976247	3.0235382099834887	3.7063445516672915	3.057974386922539	3.880681654100002	3.7233361943673366	2.2183110037079716	2.336146220143625	0.12643995416954762	1.593940994844901	2.895621356745404	0.09764262883623047	0.7684344024798531	1.421927153208385	0.24564637119621016	-3.1585168885638293	-5.9591565246338005	-5.362255541193232	-6.593391485589508	-8.068560182785083	0.468	5.4897124489878975	0.2910443800147846	0.17784729680870923	0.19132175922854522	0.3397865639479642	0.93643613312261	0.7651117338616343	8.013348022231238E-4	0.8267231201033948	8.013348022231225E-4	0.8267231201033947	1.126179938171345	1.270516104288925	0.656387937185923	1.623404878071683	0.9256469341176127	2.207960529758846	0.377135053296587	0.21959048543883666	0.585731071417769	0.4839023144223739	0.11975022584829384	0.42774089674186616	0.8144754250440099	2.1952103815711532	0.7820716871567444	1.0	0.0	0.0	0.0	1.0	1.0	0.0	1.0	0.0	1.0	1.0	1.0	1.0	1.0	1.0	10.0	-55052.600869361086	0.0	0.0	78.0	-1296.8106254949464
396160000	-56753.70211716161	-1345.459432214676	-55408.242684946934	0.41871540986700617	2020.9210106175303	56.184398353394144	0.5316045905192441	1.0794261872726025	1.7034163748708457	3.365623502734998	3.6456542172183046	3.665038860515805	2.749512321396831	2.8899460915318715	3.0081400204337956	3.2425788638903765	4.0761525791400235	2.868543425442937	2.19162626732802	2.378291202991587	0.0689570190567548	2.136437643926355	2.133103407268764	0.21791847481573468	0.5438360725533776	1.0498198250177049	0.41228941163128663	-2.888142093645397	-4.345887598965321	-6.803417891700427	-5.635875883040883	-5.611812094152691	0.468	5.032582930949647	0.29068274776444664	0.17504073933903522	0.19393479949652298	0.3403417133999984	0.5121928175365487	0.6942007918992763	8.370692186176091E-4	0.6645117003156831	8.370692186176086E-4	0.6645117003156825	0.75075568109143	0.21017669319589008	0.4945708082693657	2.1313917005026184	0.8005279039486095	0.5809336027397828	0.9198905456936929	0.4926146070909957	1.0910775564206643	0.17826265272670178	0.6113598983572203	0.6940376085256635	0.6271586697839038	0.89060097836103	0.31159362443539784	1.0	0.0	0.0	0.0	1.0	1.0	0.0	1.0	0.0	1.0	0.0	1.0	1.0	1.0	1.0	9.0	-55052.19906967413	0.0	0.0	80.0	-1294.463247249765
396170000	-56739.23725026533	-1343.2914618414711	-55395.94578842386	0.42914533311973035	2020.9105806942775	56.0090117762526	0.3484950390511354	1.155025063341137	0.9480707408731159	4.335827805570846	3.591781504641232	3.165904581394532	1.8667817785202907	2.9302006265473564	3.676936261467817	3.2699539834031444	3.559222782250324	4.202568074660823	2.1791013350127715	2.1095546603441053	-0.04370324692910785	1.8504468266394825	2.691969944807715	0.09608638390233651	0.9032794652673719	1.2844088674005931	0.5364012582075623	-3.272659648507625	-4.554351788935171	-7.911302886477178	-8.433814521355675	-5.9674202835073595	0.468	5.777997287791554	0.29130633473368356	0.1786212268948926	0.18802922754214738	0.3420432108292797	1.2772392417985738	0.7928375045626856	8.375475733509604E-4	0.9204434726703923	8.375475733509604E-4	0.9204434726703917	0.6149514029743146	0.0877979295920748	1.2157736497086342	1.5602601307245136	1.529632976163881	1.3604358953032707	0.22058572835375637	0.20501401928572136	3.1130150270339625	1.5529535102486156	0.33645803634091875	0.42577879326349233	0.5286207874608566	1.1845463372753453	0.5507920374978535	1.0	0.0	0.0	0.0	1.0	1.0	0.0	1.0	0.0	1.0	0.0	1.0	1.0	1.0	1.0	9.0	-55031.05687631936	0.0	0.0	86.0	-1272.9044762564904
396180000	-56725.198020029566	-1296.4257505535606	-55428.77226947601	0.43158728340900676	2020.9081387439883	55.436395558241934	0.5609279291994242	2.6035797686607984	2.2050793603365797	3.4174679347961203	3.8843747648939	3.1343499234948946	2.151933654022724	3.5185387686054086	2.778133963116904	3.2795101011873347	3.6151867757784557	4.177984923006834	2.100863575944597	2.28367734709299	0.15454275566990172	1.9264983365175536	3.5036324116407114	0.009747502220909698	0.6961317659778357	1.0376408620618611	0.6277177866899565	-2.9527007580712294	-4.111365548175865	-4.19196292718116	-5.0242595429867025	-4.440518191434908	0.468	4.920814798127003	0.2942572250027056	0.17769578027803637	0.19274112893866388	0.33530586578059735	1.5927747541581476	0.8060326907497289	8.637406103966926E-4	0.664134465967428	8.637406103966942E-4	0.6641344659674278	0.5853250034836137	0.32651964014651647	0.14679594007034227	0.7036759505058164	1.7039821189289972	0.41153744868721703	0.5446972772907825	0.771822511198643	0.6047817798252546	0.603622373164381	0.36176707902466776	0.4012553469941126	0.48929122845678913	1.2550758950296856	0.7788786011711767	1.0	1.0	0.0	0.0	1.0	1.0	0.0	1.0	0.0	1.0	1.0	1.0	1.0	1.0	1.0	11.0	-55056.02042175936	0.0	0.0	81.0	-1240.7191375793827
396190000	-56819.805670071815	-1359.6317676547465	-55460.17390241707	0.4316939738418879	2020.9080320535554	56.37151710104145	0.33456632283056004	-0.8443316176538966	1.2308752654013857	3.6418810805670256	5.7044135121218895	3.2388067952712203	2.5134881946521586	2.9262268921040846	3.2638230855097965	3.6448774244470474	3.486927483602302	3.405643825120708	1.9863939625780844	2.021877833617762	0.12052839705318757	2.6569080869306374	2.20774855130665	-0.16246336541081835	1.1054063480876752	1.0658178627959893	0.03177394306275057	-3.2436213846192508	-3.9781217544672405	-4.808743228661862	-7.1747880527474885	-6.01261429450976	0.468	5.160785385792144	0.2893184143127881	0.18138654794928263	0.19082729014744879	0.33846774759048376	0.9512360498482816	0.790578398090006	8.100312899199997E-4	0.6606733798918757	8.100312899200001E-4	0.6606733798918761	0.7052338344393628	0.2320475273089232	0.0703299253574272	0.44082614159578737	1.60322378825401	1.1025819215260686	0.9869993417738808	1.2029907638271709	0.10492551665664905	0.9117276337306118	0.06916805846223424	0.6361848310243658	0.7680521943322219	1.0477843761985457	0.9314624277116555	1.0	0.0	0.0	1.0	1.0	1.0	0.0	1.0	1.0	1.0	1.0	1.0	1.0	1.0	1.0	12.0	-55066.33697988328	0.0	0.0	84.0	-1301.8063771230795
396200000	-56760.64341912078	-1343.6166723448566	-55417.026746775926	0.42606739735216087	2020.9136586300451	56.65524144030218	0.4216373330482234	1.99945865492026	0.47605042974184475	3.3535792841223353	2.860519923211623	4.324110754073665	2.4942892272615738	2.91409669853933	3.0516002785192726	3.9326178729591645	3.662725788403854	4.36732035764586	2.297392487216334	2.191559405478297	0.15646738236992808	2.055903079172359	2.700663249955073	0.03311958557546382	0.8787958030679676	1.225000101491295	-0.09471414158884567	-3.2174881389064134	-4.042070367198766	-5.905429970888543	-6.638461146801152	-6.763332577489912	0.468	5.047275254263095	0.29014586645017293	0.18403117842890157	0.18665933615588584	0.3391636189650428	1.0823985957744047	0.7857405648054758	8.417136308286617E-4	0.6925396652439273	8.417136308286629E-4	0.6925396652439278	1.262698748980336	0.1713911323551613	0.6751594608175929	0.41105468774454684	1.9463787633907945	1.4366054543294535	0.7024215347925644	0.6090618636680062	0.07767322314414088	0.8756739148053057	0.6044473289534604	0.8371470360987981	0.42651612618139256	1.985483386329595	1.3548847976553364	1.0	1.0	0.0	0.0	1.0	1.0	0.0	1.0	0.0	1.0	0.0	1.0	1.0	1.0	1.0	10.0	-55041.79031301775	0.0	0.0	84.0	-1285.2227499520523
396210000	-56720.76388607436	-1313.2048289873474	-55407.55905708701	0.4224809821954973	2020.9172450452018	56.92248505116146	0.1991093452526956	-0.08899553486369594	1.7125274989723511	5.060767812966046	5.350369600514018	4.960749097809513	2.3987416052491657	3.345995678985858	2.224044044627004	3.9566745473142557	3.539321420950554	4.474511442390369	2.172174330048575	1.9096503202261537	0.14980155877560244	2.1147550424702724	3.826648131209097	-0.1339030450048229	0.9202990025358945	2.314802220414321	0.29019448093492706	-3.0051491714684238	-2.7283681488241327	-5.664568881537935	-2.7920368969383875	1.2026282289191004	0.468	4.876992711491114	0.29090552050400514	0.1809310353592512	0.18914308171081587	0.339020362425931	0.8136991274391983	0.7687804176023483	8.208837757574427E-4	0.5745573198373508	8.208837757574424E-4	0.5745573198373517	1.1573002040610216	4.154950434361584	0.18073514698501256	0.7774564549374794	3.04838558349024	0.7690132467809188	0.3865295933370242	0.675668364383794	0.15448536714311537	1.5539309393542833	0.4416116029056532	1.148918569090688	1.032089456920189	4.032618852919502	0.38026120621246234	1.0	0.0	0.0	1.0	1.0	1.0	0.0	1.0	1.0	1.0	1.0	1.0	1.0	1.0	1.0	12.0	-55036.8834614475	0.0	0.0	81.0	-1251.7840590613453
396220000	-56793.82259112942	-1342.4056098920962	-55451.41698123732	0.44159928994748576	2020.8981267374497	56.85578444328405	0.2723172978603738	-0.733575796899911	1.2339754449386109	4.128032442807529	6.207302488333237	4.029432057678806	2.5024418944868803	3.0171038115142106	2.5572260241148594	3.433135808809457	3.9764746513101756	4.103642121030682	1.9846597487567483	2.3185839626080793	0.23949336362838924	1.6183825767932134	3.071632655769033	0.0777383913284322	0.009939310809468693	2.12414285684264	0.5097933861746404	-2.847239850911405	-3.115791730294087	-4.823283710960698	-4.669919830383405	-2.760884975294391	0.468	5.508282296145463	0.2921541536855711	0.17900232821778583	0.18766631842606177	0.34117719967058446	1.3317096506888162	0.8037353293924707	8.172117816057263E-4	0.6786599100268179	8.172117816057274E-4	0.6786599100268188	1.7496491854177163	0.7465828317666741	0.13775553902925142	0.08055197221749338	3.4758772254751023	2.468915495920347	0.30679456831507096	0.4388174200045925	0.022146313779618162	1.8504641416192675	0.8751636313673127	1.4086110495899702	1.5709560101696909	3.6841215202788953	1.519333162102042	1.0	0.0	1.0	0.0	1.0	1.0	0.0	1.0	1.0	1.0	1.0	1.0	1.0	1.0	1.0	12.0	-55047.46823921836	0.0	0.0	89.0	-1273.0578003515911
396230000	-56755.32676417493	-1331.4783748097368	-55423.848389365194	0.436894961180572	2020.9028310662168	56.7892589097081	0.21129583824541637	-0.8723697359369432	0.8339201051302263	3.8913718938981057	5.643868440928081	5.882869106960786	2.594105830016298	3.143775279890397	2.7490433953985662	3.708393635800608	3.65576130296034	3.8981866916503973	1.9192614739386253	2.296442879181229	0.1337927353020319	2.704163002038899	2.802817859041794	0.05733048842189243	0.6275185845394351	3.2405868717311863	0.5129409241969751	-2.9270128142981213	-2.8260142119385305	-5.091504799181357	-3.653658809803087	-9.001996353235354	0.468	5.308927944357666	0.29086936825320014	0.18163123101143122	0.19195944381592742	0.3355399569194444	0.9304999794140185	0.776289146225774	8.051457552447322E-4	0.7269302770995136	8.051457552447337E-4	0.7269302770995142	1.326762518762991	1.295324873347342	0.3395565435401607	0.13663409371946308	0.9642823197629673	1.1111888860793884	0.11572594087814847	0.6784301508479277	7.764083519464294E-4	0.5498145427712485	0.09706033297937938	0.2251478836483429	0.4428117012559112	1.5933332793293833	0.30494623553859823	1.0	0.0	1.0	1.0	1.0	1.0	0.0	1.0	1.0	1.0	1.0	1.0	1.0	1.0	1.0	13.0	-55038.550188384535	0.0	0.0	84.0	-1269.216549927558
396240000	-56741.63175828215	-1325.4754222813876	-55416.156336000764	0.4231374183823194	2020.916588609015	55.86084908722872	0.24580464847368963	-0.5332865387341399	1.480052801129737	2.7977834069778194	4.315619595919961	4.852117635062313	2.2514659511509345	2.918615965462183	2.4463724743783186	3.8528449983320514	3.4870325959542	3.1020401629748187	2.030355310608072	2.4380025355929282	0.34863168672244316	3.413529229748614	3.0311377866021165	0.010038957639966562	0.8620405299010909	3.005486177473487	0.44959864962117096	-2.981926008457966	-4.2005060034730555	-2.819898967227423	-1.8387479041918136	0.21454862869369062	0.468	5.2702498666350905	0.29074327324261984	0.17738204708821143	0.19289045526891715	0.33898422440025483	1.4608114466634923	0.8209184358468136	8.176727515114085E-4	0.77595213001001	8.176727515114082E-4	0.775952130010009	0.8263276530876669	0.2711129896509676	0.6093534648072202	0.9303681993525736	0.7155022570865748	1.8488849734024784	1.4719651535913534	0.9977660069843333	0.05034700928243818	0.9137356698283273	0.4991743287786942	0.5379317800829794	0.5948361982060634	1.5764739459973263	0.608982372536445	1.0	0.0	1.0	0.0	1.0	1.0	0.0	1.0	1.0	1.0	0.0	1.0	1.0	1.0	1.0	11.0	-55034.65910344673	0.0	0.0	86.0	-1261.3952672535959
396250000	-56719.60285744155	-1306.345641395184	-55413.25721604636	0.4237636054498988	2020.9159624219474	55.29337761819851	0.3196202581744948	-0.47804393141406243	1.9198414240570587	3.3721702774507993	4.818351738026785	4.398142245293136	2.4818540853706414	3.0798417790530994	2.917538102165593	2.930603319610445	3.279426055267664	4.510235125649794	1.7699817195754186	2.2301849582056827	-0.004623043078410577	3.110905165072135	3.3110464267046327	-0.04487477039339578	0.6311839556186938	2.514645989334767	0.8127292606131862	-3.2124929374145124	-4.239174979259701	-7.0067944855586575	-9.943705112584684	-8.320655295611076	0.468	5.46951794699673	0.2904366935995233	0.18206152925550437	0.19039233146141835	0.3371094456835572	1.3050501118166236	0.8027694776893657	8.864733566083283E-4	0.7615696705474678	8.86473356608328E-4	0.7615696705474682	1.2542980063605111	0.23884739445675213	0.7976534724292816	0.5252224254519294	1.6874448542878133	1.0429795425557118	0.23329729534159538	0.3605435200204182	1.1158939982438454	0.3138763827417703	0.7287441785270931	0.6942421192194448	0.8501073498298323	1.6395771497290454	0.49397238313567005	1.0	1.0	1.0	1.0	1.0	1.0	0.0	1.0	0.0	1.0	0.0	1.0	1.0	1.0	1.0	12.0	-55034.976241122255	0.0	0.0	85.0	-1241.6647957000966
396260000	-56760.941374376074	-1329.7239681823432	-55431.21740619373	0.4207547646024148	2020.918971262795	55.441234806338215	0.1714383489224252	-1.0603686787971853	1.8711728123120484	3.009364686151897	5.630713785482779	4.592405809440734	2.3049579917404013	3.19155422104205	2.7176437157674425	2.9181077442113623	2.801433934237139	3.5417047418928544	1.6496762833375576	2.31115493426816	0.11060925041305532	1.9901686488552766	3.4813497119529124	-0.1162711126878715	0.4937626332863422	2.7985864717302777	0.29211928719936636	-2.787876498732741	-4.697315277599461	-4.331153481944905	-3.1563354649386546	-0.33741346524974336	0.468	5.625420313224393	0.29151419492438163	0.18029937235333066	0.1907863307995544	0.33740010192273656	0.8728327931719702	0.7660829434130553	8.497251394383406E-4	0.8269084447140947	8.49725139438341E-4	0.8269084447140919	0.8654277387785636	0.07826726391571336	0.20432602240598488	0.4095032057610627	0.5850044973692798	0.7764992248816672	0.42144694325403775	0.610880513834128	0.22777502240985778	0.694685310822654	0.18106704951662927	0.49024513047975654	0.5802955216661779	1.5283122290006348	0.18539153706498201	1.0	1.0	1.0	1.0	1.0	1.0	0.0	1.0	0.0	1.0	0.0	1.0	1.0	1.0	1.0	12.0	-55039.697944497835	0.0	0.0	84.0	-1266.8517438329648
396270000	-56744.67696882	-1357.0385467580415	-55387.63842206196	0.4265338818093185	2020.913192145588	55.17736749437913	0.2413393824611593	0.5188718286554679	2.369960796191209	4.031766650410902	5.333575976389079	3.4085957141598997	2.1941556103832913	3.5173502091107007	3.2024423116639524	2.534975658929688	3.962365202701415	3.3669704466358024	1.7258831769132525	2.2888142158437117	0.18264541530976752	2.616689084570444	4.653394147799483	0.16462663887857976	1.1624758328560976	2.1731818539701444	0.21218791088704464	-2.536809751259783	-3.832105048412019	-2.623563005729391	-0.8478031997092561	-1.014291448920217	0.468	5.589869551668266	0.29589801241858743	0.17659864391801353	0.1946384395549983	0.332864904108404	0.9078681859440294	0.7526811263332573	8.019966595877888E-4	0.7199938316303403	8.019966595877883E-4	0.7199938316303396	1.148657712442594	0.5778305916624187	0.5217004924194267	1.2202142803645342	2.154453514866625	1.6324760067404527	0.1117763473476226	0.7907061733893028	0.354492289532588	0.8695014196570979	0.15286027777742284	0.6314470836417014	1.0789388918340426	3.361937582969868	0.49081415522201316	1.0	1.0	1.0	1.0	1.0	1.0	1.0	1.0	0.0	1.0	0.0	1.0	1.0	1.0	1.0	13.0	-55029.17875575202	0.0	0.0	75.0	-1290.2434882712466
396280000	-56775.017386236796	-1366.9794720901696	-55408.037914146626	0.43306547839957577	2020.9066605489977	54.879395229803556	0.430290039567364	0.9674883355836317	2.3915621902265185	3.236228260368227	2.3829099808909087	3.308816853056215	2.437738390417643	3.134880067234014	3.4942586787386185	2.6811838960213716	3.1289745070948047	3.077374827541033	1.7009211866563008	2.102480381478236	0.1841119717385527	2.061356307756406	3.333404290290108	-9.145726718907954E-4	0.8573465065348862	1.6419503785817173	0.592310503206116	-2.934329948547099	-4.062612769035062	-4.001550673120827	-3.374311241684725	-3.1569936750964205	0.468	5.075008206104672	0.29052674756793645	0.17570120752753415	0.19225708063524133	0.3415149642692913	0.3887996715724514	0.6651639670559422	8.73675514477231E-4	0.7594725547775526	8.736755144772318E-4	0.7594725547775517	1.3653807973521854	0.34093368751214287	0.9121549752775104	1.1314864516368912	2.330783184562621	1.5230929144712804	1.8941937939800517	0.2722860177091735	0.38054720265941155	0.8512292708493706	0.4781828689463815	1.2743258334778067	0.7714998722651009	2.9008415523569524	0.5044471551998919	1.0	1.0	0.0	0.0	1.0	1.0	0.0	1.0	0.0	1.0	0.0	1.0	1.0	1.0	1.0	10.0	-55040.45986138668	0.0	0.0	87.0	-1303.88455250251
396290000	-56791.581395434005	-1374.0336235075113	-55417.547771926496	0.42693110320755273	2020.9127949241897	55.4657058706657	0.4419142606554002	-0.8018759055987037	2.154233490761106	2.590889907181356	4.521522780178242	3.5327257232280114	2.318291089630671	2.85740099649883	3.180840043142589	2.889174094821362	4.338088774974148	3.6552806441567283	1.7473112404014979	1.7819469294009922	0.3971667109130043	2.007116202563221	2.979431501761892	0.23604762730700835	0.40685657158965227	1.9042729929533593	0.6307399850525399	-2.9168307634993713	-4.770009614431958	-5.011887908064956	-5.518551021454465	-3.8520120195116787	0.468	4.734040009560046	0.2892450653327266	0.18121644946790577	0.19538695891933322	0.3341515262800376	0.5881088083255687	0.7157935842552547	8.192551862222406E-4	0.7692810079682212	8.19255186222241E-4	0.7692810079682213	1.3720551476295466	1.3014295582307545	0.6680662715314112	0.41012361451714857	3.251554656404575	1.4043104345796262	1.2028845472792933	0.415759872355992	0.8026941944752248	0.8911912066090065	0.06039471567332374	1.4057433865759983	1.6602246177015028	2.7558367966284116	0.7779358507682498	1.0	1.0	0.0	0.0	1.0	1.0	0.0	1.0	1.0	1.0	1.0	1.0	1.0	1.0	1.0	12.0	-55037.8690499453	0.0	0.0	84.0	-1303.6992984011663
396300000	-56800.85187191438	-1370.1177538430898	-55430.73411807129	0.4165349643536602	2020.9231910630438	54.825172324378116	0.25486339868023994	0.21504591484000823	3.251438145426804	3.154511551613051	5.405157053503412	3.119635247345261	2.3266716373328142	3.265376700778641	3.0677920608066107	2.765909890703419	3.2059563531775135	3.7745959576972075	1.5890366164069567	1.6759187268454159	0.3682423924012331	2.036390825115778	3.2052947634188502	0.10292879170793391	0.40553663917002825	1.9822341719005494	0.5974049225786688	-2.833166040713931	-6.485048892924317	-5.558728938077145	-9.28913438453958	-8.774720698763986	0.468	4.831395072231044	0.2927008898870884	0.17963321382521683	0.19048897873348034	0.3371769175542176	0.5087744977707434	0.7147630253464505	8.344958904064042E-4	0.6122726107415223	8.344958904064039E-4	0.6122726107415207	1.879309925837695	0.7633023184677203	1.652018837743078	1.2569439065378116	2.9771741391601068	2.7228778922842634	0.9399229621120662	0.4594244524413886	0.6912471064845972	1.0873244951202734	1.4722156392276644	0.7074478821641722	2.1125721876857217	2.5104645805139056	0.31042569342729254	1.0	1.0	0.0	0.0	1.0	1.0	0.0	1.0	0.0	1.0	1.0	1.0	1.0	1.0	1.0	11.0	-55037.93314824739	0.0	0.0	82.0	-1308.8234558726588
396310000	-56814.677435523714	-1375.6710301416558	-55439.00640538206	0.41653569894243536	2020.923190328455	54.21307493117784	0.2727609044385328	2.6933411132453595	1.4589081791428655	3.2159438288322097	3.0805881283843743	3.1385105062409893	2.9031341299463054	2.465240391757651	2.978110088418975	2.447370095836943	2.9416768415654113	3.463707637238773	1.6829168681264828	1.9918233431713925	0.1978480654130423	2.065014170519419	3.5867821395549178	0.28416270932773713	0.09362941720297568	3.0559401951498018	0.6282670087640245	-2.7510904310267534	-7.958998733380193	-6.3850296788613985	-7.958678173029425	-10.671671707690052	0.468	4.918152338318713	0.29043757720958946	0.18125840736919913	0.18795489875665647	0.34034911666455814	0.579083144610364	0.7376584274941691	8.631161895899956E-4	0.7800522614207248	8.631161895899945E-4	0.7800522614207245	1.0305887305021133	1.0532031721532453	0.9785876820291434	1.131606329760991	0.7599559870001897	0.7368456805975364	0.22573995291557133	0.9686692331959378	2.8624103035103325	1.253104074619106	0.9875413681690235	0.23855436231190347	0.5623628641204257	1.91470231230481	1.2330540766015483	1.0	1.0	0.0	0.0	1.0	1.0	0.0	1.0	0.0	1.0	1.0	1.0	1.0	1.0	1.0	11.0	-55070.538785486875	0.0	0.0	81.0	-1310.9018071311677
396320000	-56787.258709393165	-1365.735870852798	-55421.52283854037	0.4164500346083662	2020.923275992789	54.33023357960756	0.29476895886780324	-0.5139452153948398	1.2670972016860018	3.6933420603367613	3.533599942537238	2.662367862472854	3.0900547239130653	2.820585524823206	2.5190442063720138	3.166928139937271	2.4583918482481835	3.348423990530539	1.842847065099728	1.7970053495446772	0.15921358585950499	2.476136481421807	3.1186608841006027	0.31582961813720634	0.41578730571960587	1.7421956543204669	0.49903996733389394	-2.8932967672854506	-7.823606337929712	-7.200613480962666	-7.67057561361134	-9.595247952046655	0.468	5.257541881619349	0.2890800218652272	0.18075177313230478	0.19455684744118043	0.33561135756129074	0.4705458104097302	0.7341153486246457	8.329324122158452E-4	0.6669935514702995	8.329324122158451E-4	0.6669935514703003	0.7061083959033244	0.8362956937446387	0.285221753967893	0.77155069621716	2.5288052143685	0.6652459221937049	0.7014115148640416	0.8357147664502996	1.5417583358975706	1.1430903979476057	0.1526199630610083	0.6550209786826616	0.6778474286483293	3.264125161735692	0.8639779797461634	1.0	1.0	1.0	0.0	1.0	1.0	0.0	1.0	0.0	1.0	1.0	1.0	1.0	1.0	1.0	12.0	-55057.13269575108	0.0	0.0	79.0	-1305.1388982031938
396330000	-56786.97301554939	-1374.6915357801372	-55412.281479769255	0.41722578170318647	2020.9225002456942	53.892797934576016	0.18444909476657206	2.7789722235601158	1.0925755611132462	5.760817738930232	2.594383892347798	2.8656722968284725	3.02299414578882	2.96606223647125	2.9590778871836485	2.7943625846673346	3.0896612760295503	4.266255365982668	2.0300395786079264	1.56240132301908	0.3775781263216026	3.4278787361316816	2.734682049485309	0.45005860414928606	0.031064579213336746	2.024811107788169	0.36652756188771757	-2.8189244208491493	-6.789103858633327	-7.0485203543785335	-5.340486308593649	-1.8954806061890732	0.468	5.356304627507512	0.29327341637165283	0.17767821549581506	0.19307171232643686	0.33597665580609837	0.897617516521047	0.7620728747001372	8.581274446136121E-4	0.791835884640054	8.581274446136122E-4	0.7918358846400565	0.34368921719988255	0.5137181077843227	2.039312758334932	0.21011587196806575	1.5853218520073606	0.7168839056024254	0.4919097816636961	0.36777737559076956	0.12014072715345019	0.45237492101434545	0.6583285193908088	0.9827886726151087	0.507234583254969	1.2270503387006895	0.2944429864085023	1.0	1.0	0.0	0.0	1.0	1.0	0.0	1.0	0.0	1.0	1.0	1.0	1.0	1.0	1.0	11.0	-55056.980707425246	0.0	0.0	76.0	-1314.5862637451917
396340000	-56799.617798365616	-1364.6621435756247	-55434.95565478999	0.4162938202795942	2020.9234322071177	54.48361551319026	0.29685685172981324	0.17788969234618368	0.5197546042492405	2.9083709627555097	3.485913483382366	4.3466887900676365	2.3825395061763497	2.708820233369937	3.2665705356773875	3.0943499793630855	3.0000533008567407	4.1946388974712185	1.5424070482954428	1.627945859783647	0.2672759172991909	2.7477451970550097	3.054931956756907	0.3674483180601812	0.11891948736501592	1.2251671342389256	0.8506852190142483	-2.7053113199596246	-7.616168499042589	-8.665828499334589	-6.437789576987527	-7.698301250257851	0.468	4.9245850010089915	0.2913274033487041	0.18031051143826282	0.19205270800318175	0.33630937720985443	0.8502387623132011	0.779664194996438	8.060193288025938E-4	0.7326697201505201	8.060193288025958E-4	0.7326697201505197	0.6028863360849159	0.31666635167905854	0.3695916071780886	0.1869392612976714	1.219888605921554	0.9952243472158157	0.72925371876625	0.36207787989567436	0.7514482049976465	0.7235092123935025	0.6221257567606311	0.32962978779246943	0.37413176855854874	1.3025636142378032	0.6558732345972678	1.0	1.0	1.0	0.0	1.0	1.0	0.0	1.0	0.0	1.0	1.0	1.0	1.0	1.0	1.0	12.0	-55081.545014951385	0.0	0.0	78.0	-1305.7512634527034
396350000	-56808.08187179727	-1361.321010267402	-55446.760861529874	0.4171941842895381	2020.922531843108	54.47544856596638	0.3469509669290539	0.7709777675560628	1.0932747806134648	4.815143003606422	4.7467542638318925	3.6821097939588405	2.4006291313777903	2.716996681312698	3.0954114513746793	2.85063028278032	2.9690313705639073	3.089651552882509	1.7417285378088587	1.6151730575178362	0.1869773199927689	2.39731256990155	3.0569565049717395	0.2479353194915951	0.20331216633979277	2.3983894855921983	0.6423466797252513	-2.711709226935435	-8.29722181259662	-9.02073691239582	-9.850294252062692	-10.385719346128134	0.468	5.538689762641235	0.2887088993645309	0.1795219353132387	0.1948561125235327	0.3369130527987008	0.6784973962134456	0.7490028793498088	8.24035280710545E-4	0.6550608674618968	8.24035280710544E-4	0.6550608674618957	1.0921642772431732	0.12762751601534691	0.7209462410082772	0.1388014608414966	1.7000462763487643	1.3337402413167725	0.20514544093251919	0.41999668748576047	0.04662219454994904	0.994108371655232	0.03666040963745609	1.1112476392726525	1.1855953097941916	1.2718757437857904	0.7090110368535838	1.0	1.0	1.0	0.0	1.0	1.0	0.0	1.0	0.0	1.0	0.0	1.0	1.0	1.0	1.0	11.0	-55077.728823371435	0.0	0.0	78.0	-1307.4814674245908
396360000	-56756.11209174238	-1315.4205218596574	-55440.69156988273	0.4163615640027468	2020.9233644633946	53.67884497312127	0.2729802021147064	4.245788482800496	1.5799300529873537	3.773791919016579	3.7022025439990527	3.3900386041282813	2.2365156854869426	2.5110831073470887	3.438937950456489	3.571759057935989	2.884514532461798	3.0407220960554158	1.831313554188839	1.6397547439194167	0.19857171389756922	1.8908949828302453	4.060869539486583	0.19763049063085222	0.2576531735937573	1.565964871116471	2.579639712348485	-2.5418492555712207	-8.006083014698097	-8.964169192573745	-9.069556210849406	-11.249944609384672	0.468	5.2874941840643706	0.2950253583679317	0.17889800284859975	0.18899385782418548	0.3370827809592861	0.8087940066874204	0.7532552411781429	8.579315178057738E-4	0.642474463081834	8.579315178057742E-4	0.6424744630818333	0.8851286498581169	0.2223593340888099	0.42428875109626607	0.17810466260911678	1.6196038889873163	1.5794833684277705	3.0173301015824032	0.31964095967472655	0.130663430658049	1.3849649247337559	0.28301088271443	1.5246244131215836	0.7217427562307799	1.3323063729007543	0.7101692237011583	1.0	1.0	1.0	0.0	1.0	1.0	0.0	1.0	0.0	1.0	0.0	1.0	1.0	1.0	1.0	11.0	-55084.451957753	0.0	0.0	74.0	-1259.5868204644235
396370000	-56786.63158153555	-1313.0763137052184	-55473.55526783033	0.4183104027354329	2020.921415624662	53.20733452566032	0.21819881595703433	4.852624938614819	1.52400056851704	2.884477167873041	2.5118038068483663	4.209746941999157	1.98794886893933	3.2239991480577306	3.3848005266465235	3.4509746656479514	2.694982209901416	3.0132252416925813	1.6679219472454607	1.7701887940563048	0.0620676000947044	1.8105020558292615	3.7306832383466904	0.399964587411224	0.1734032776064583	2.308611959485653	2.15584730884646	-2.9558388471535633	-6.9327176249340825	-4.138949078798934	-2.285146466473308	-4.022322416096324	0.468	5.2052440473207895	0.29323935034921733	0.17889800284859975	0.19077986584289994	0.3370827809592861	0.52539765948654	0.7241942467533427	8.918723382707875E-4	0.6839968010459211	8.918723382707864E-4	0.6839968010459185	0.7942389491286841	0.228094910190271	0.28089388244645047	2.577452094984519	1.7990399767043506	0.43508664685516096	0.2223685031315781	0.20972888224552588	0.0051752942972920326	1.1641733448495364	1.9220193113925341	0.7173526581599908	0.6646032939419511	1.2787118162574143	0.43468270340431786	1.0	1.0	1.0	0.0	1.0	1.0	0.0	1.0	0.0	1.0	0.0	1.0	1.0	1.0	1.0	11.0	-55113.91347061161	0.0	0.0	76.0	-1257.713219073983
396380000	-56756.70594666115	-1298.6353715248927	-55458.07057513626	0.4175811118498292	2020.9221449155475	54.35737657770428	0.2191281662799927	1.9795825201201045	2.2183494671549524	3.0655995021677587	3.470908769934052	7.571234999439926	2.046911202695052	2.9820000553994084	3.4052889803345763	3.166801951175415	3.456540023948588	3.463097272037557	2.2195605060380346	1.5418364670898976	-0.07155637585601524	2.126811588265811	3.7275128446249486	0.40628476190322116	0.21662585868874773	1.513517969779691	1.828830215113359	-2.872385791460639	-7.658767882177192	-5.383752676775082	-10.010482310118217	-12.144241300102816	0.468	5.572757517650703	0.2959544478702096	0.17649299296509563	0.19249103808713888	0.33506152107755904	0.7060861514799927	0.7435952743080689	8.65188497116433E-4	0.5540871898972958	8.651884971164346E-4	0.5540871898972962	0.3577687323671508	0.27343033774975684	0.6307646343900677	3.5956720504989086	1.1179690644097424	0.750906339148456	0.03440370524715445	0.3029017306751319	0.0058155768071790955	0.6367122334481354	0.6674394754192533	0.5292740798341452	0.7451917107216568	1.1365598994048698	0.22139817837340614	1.0	1.0	1.0	0.0	1.0	1.0	0.0	1.0	0.0	1.0	0.0	1.0	1.0	1.0	1.0	11.0	-55088.332453066985	0.0	0.0	74.0	-1250.926916594087
396390000	-56779.84337693083	-1317.1603969548958	-55462.682979975936	0.41645154543939356	2020.9232744819578	54.293901392953934	0.13642369682514371	1.5654860092508183	1.3289025037975444	3.1389880064920535	3.522247820131127	8.563465482112145	2.332851946253506	2.310626380587016	2.8226596115001166	3.26138644417714	3.3934762281979447	3.073496391149904	2.212720249820722	1.8690819934258276	0.12470521545579633	2.1823113890582135	3.630772592963037	0.5740649873649222	0.3212207188562658	2.2388248378787554	1.7153002177669672	-2.7188791547366	-7.573864144652512	-11.39619025969017	-10.922492894449135	-10.946592550261295	0.468	4.9369976666477235	0.29588075652008744	0.18100245255899572	0.18942166637631871	0.33369512454460126	0.7390942045539004	0.7765829981586279	8.35957328848932E-4	0.7127139295945797	8.359573288489316E-4	0.7127139295945798	1.2360311422319663	1.0698562443121546	0.4617333460057137	3.051151533456708	1.6457590372141255	1.5060405139891868	0.0029942868423462722	1.8291181659691353	0.015234855803454107	1.285851211526576	0.7970791955074058	1.025045611281004	0.7274393251161619	3.8859468470331344	1.2346295687774484	1.0	1.0	1.0	0.0	1.0	1.0	0.0	1.0	0.0	1.0	1.0	1.0	1.0	1.0	1.0	12.0	-55101.5733881613	0.0	0.0	72.0	-1250.2476343840342
396400000	-56736.183150124605	-1306.7568294279035	-55429.4263206967	0.4165618435639084	2020.9231641838335	54.623270801849245	0.23079253028157246	1.252372486552474	1.3985706032433771	3.1920717449353706	4.488841499602947	4.708616337496969	1.989173147447958	2.6331794290135475	3.0291881886226433	3.325266108012946	3.09044572641229	2.8771821630164505	1.760266258022703	2.0568763741507543	0.03279019535090247	1.7191545406053301	4.765507233535377	0.750592807305043	0.0646040240730638	1.6858186954374836	1.6104136108232838	-2.938970998995311	-6.364390832132981	-8.081637925357228	-4.77869738079295	-4.881058668088553	0.468	5.272494024072256	0.2963298418059882	0.17682384478127772	0.18934183470998892	0.33750447870274836	0.8044755309568153	0.7690639234117599	8.379780732813924E-4	0.4612170947044722	8.379780732813912E-4	0.4612170947044717	1.1376378024658025	1.2465325240397327	0.9207287834679334	0.03795687699364941	2.295688631201572	1.233606925265476	1.2559441757347967	1.976722879409203	0.1411759613774505	0.7364189979797686	1.2059193816279665	1.5163179539720764	2.449681105340129	3.1067569543574987	1.6126850965179138	1.0	1.0	1.0	0.0	1.0	1.0	0.0	1.0	1.0	1.0	1.0	1.0	1.0	1.0	1.0	13.0	-55072.6016293889	0.0	0.0	67.0	-1249.2733880870803
396410000	-56719.67254974116	-1312.3087468692531	-55407.36380287191	0.41731955398398474	2020.9224064734133	54.81978505129958	0.11610006387202522	3.4294709821835045	1.894959464271455	4.1298730835563715	4.025578835592897	4.195459107273392	2.424193950881497	2.114134485588548	3.219709477335024	4.1926428473214825	3.4318201218281104	3.3461712734362514	1.8257997437900395	1.986206800610347	0.17133575049548805	1.5401374440657805	7.294532374411692	0.6274962262426724	-0.11635227889370839	1.5350326025274605	1.3656434338878678	-2.9285265370117277	-7.201169927144735	-4.548255653971166	-6.1260064894167865	-3.8903943987450442	0.468	4.819830612541315	0.29291808476002335	0.179465986923051	0.18993949132892884	0.33767643698800004	0.6313736319851767	0.738216812493259	8.583602515091038E-4	0.8166133745584572	8.583602515091026E-4	0.8166133745584577	0.6974126995662564	0.42497445203675016	0.5822280512160632	0.03581057538588185	1.1350171670715716	0.7313629736295101	0.5368183714931994	0.7822755914695511	0.5552096964175406	0.5062468647260816	0.7271015551573305	0.46781007459101376	0.8470780158727014	1.0339405815899938	0.7104682841818798	1.0	1.0	1.0	0.0	1.0	1.0	0.0	1.0	0.0	1.0	1.0	1.0	1.0	1.0	1.0	12.0	-55050.4680315272	0.0	0.0	73.0	-1249.6719876643433
396420000	-56707.656481177226	-1291.2957696700205	-55416.36071150721	0.4181691851449322	2020.9215568422524	54.90740094477293	0.18732821444197906	-0.38807176114736924	1.1303873324414817	3.109551210120302	3.4214906946919497	4.085160884085294	2.0349256992448965	2.7864165146628164	2.735522227591742	2.9153143040092107	3.5703901404981706	3.716725239745183	1.8784128509403413	1.9855813476617468	0.05572530253274805	2.6985162843052715	5.211666736739691	0.4866797930911998	0.2898528760705497	1.7466934785183663	2.1371141202513635	-2.623600422794964	-6.546481256517477	-7.36300215928801	-5.529755918172611	-6.705953140022662	0.468	4.687205274464704	0.2892384497418922	0.18369049983367777	0.1926160607256286	0.33445498969880455	0.4953412694386799	0.7057464569135272	8.974154672365367E-4	0.6892920457393926	8.974154672365382E-4	0.6892920457393942	0.2727355027930501	0.5020621576785735	0.18642762184298145	0.15421706790919604	0.563721550306055	0.6183669844914339	1.9710728054361772	0.37067643609850515	0.021898936229115176	0.764325995271856	1.174734246346652	0.5457188497122887	1.2562879694165654	0.9605031023584988	0.42369883384920537	1.0	1.0	1.0	0.0	1.0	1.0	0.0	1.0	1.0	1.0	0.0	1.0	1.0	1.0	1.0	12.0	-55059.77653463756	0.0	0.0	78.0	-1235.4831440459632
396430000	-56685.39858332036	-1297.5743660517717	-55387.82421726859	0.41940953371387685	2020.9203164936835	55.58814461885409	0.13398928289801926	-0.28676772094143016	1.4697378388810929	5.413935367073575	5.799129667295206	4.10163998361786	2.207506619484926	2.9382006589537264	2.824560839227497	3.6522875469400313	3.6980319027806288	3.5074414415892305	1.6683035873045626	2.2100439612514733	0.21606215605530116	5.08056172683078	5.948614143957014	0.23116209451474273	0.1349781380665631	1.4958612699420375	1.378634988697099	-2.584531014968636	-5.552639143946814	-5.537074277869618	-5.352348636104969	-5.327000228940871	0.468	4.802857851531406	0.2919683669852712	0.17882589929303397	0.19110258376012176	0.33810314996157625	2.6694946416751764	0.8259400716601896	8.139322403012363E-4	0.761009682143204	8.139322403012384E-4	0.7610096821432061	0.8797462507851473	0.3861995944960986	0.7244684965634494	0.26684699604013645	0.9563493905292384	1.6977389190485555	4.202950089329784	1.2409134177283991	9.880647556069857E-4	1.3219482673724718	0.6265632884570588	0.5551034468343623	0.8989045124451736	1.7086458033447156	0.5735378278496099	1.0	1.0	1.0	0.0	1.0	1.0	0.0	1.0	0.0	1.0	0.0	1.0	1.0	1.0	1.0	11.0	-55029.33768485774	0.0	0.0	74.0	-1229.2739458992053
396440000	-56640.68825046053	-1260.4896384016643	-55380.19861205887	0.41657677827610684	2020.9231492491213	54.90871312600542	0.24187114061505455	-0.682747622268929	1.730635442038931	5.058616481817362	6.31690620062704	4.606211810007852	2.014178207368192	2.5635385272923563	2.514836061753217	3.7337988069551127	3.757450509816765	3.5094421206243758	1.8144142034486739	2.717148775384383	-0.05741337474229807	5.103252908954318	3.6875600919295386	0.23677214301283847	0.20325679171745692	0.859106284054999	1.7972690703208678	-2.5331724140142384	-5.917534434356504	-4.235712847833469	-4.027050664684251	-3.270016458600184	0.468	5.1817542923439825	0.2947167213934126	0.179367916609773	0.18747601638400388	0.3384393456128137	1.0360964040485454	0.7452879402274837	8.542748172307155E-4	0.6485908743857811	8.542748172307165E-4	0.6485908743857817	0.7492893638580499	0.2667792896837804	0.32205415457208325	0.25941079617995116	1.4252523970849813	0.8832320604583539	0.5033159813428516	1.1133074333838446	0.016625804117231843	0.7117173844326714	0.20065717677646008	0.9911768401148275	1.949815387182714	1.1339911387745194	0.6233651768788563	1.0	1.0	1.0	1.0	1.0	1.0	0.0	1.0	1.0	1.0	1.0	1.0	1.0	1.0	1.0	14.0	-55007.738137173284	0.0	0.0	74.0	-1199.0928107512093
396450000	-56650.888349303415	-1291.7696790173786	-55359.118670286036	0.417811496701903	2020.9219145306954	54.284696811397225	0.26387047216074866	-0.9213974714552802	1.7448823517324046	3.562024498629434	4.151121981857889	4.105827151392447	1.9848865873822348	2.278394641309834	2.899892559919198	3.3006045816029146	3.2552803579995344	3.689353866536539	1.7056992952177275	2.6817951609769355	0.15132108465033012	3.1367652753484343	2.793761889454565	0.20520903402520896	0.21057664292676728	0.9525679852960007	1.1246995210989958	-2.511426827203903	-5.266746452039236	-4.520210882252288	-1.6432589740764971	-2.6311108994389256	0.468	5.043828299972914	0.29013811551847396	0.1825208528563645	0.1941861386247036	0.33315489300046114	1.0887017842423548	0.7892371317089394	8.733243779783082E-4	0.6919344206485063	8.733243779783097E-4	0.6919344206485077	0.5835642587932347	0.5077598925772908	0.6282640086119792	0.03516594151413576	1.380099462966305	0.9602352272648724	0.03423617510717338	0.8856149567977792	1.0444485285401846	0.640068938801942	1.632143195547021	0.9241685043295499	0.9113715593901436	1.6207727465861295	0.5285219591400067	1.0	1.0	1.0	0.0	1.0	1.0	0.0	1.0	0.0	1.0	0.0	1.0	1.0	1.0	1.0	11.0	-55004.07888857937	0.0	0.0	72.0	-1234.387987628725
396460000	-56659.21079856403	-1284.9664834108462	-55374.244315153184	0.417126388060781	2020.9225996393366	54.253724471192044	0.18520323916404283	-0.16569371059155846	2.7559096593854084	4.4547316741985235	4.7832542716246	2.8458213534329677	2.5527039334972152	2.3360915974649354	2.907079725298692	3.636255933952509	3.2018752898345624	3.346744296116239	1.629932253234591	2.5078251904201885	0.014137299588505466	3.605739286646204	3.0608975783046497	0.03268513165734398	0.7433286724323986	1.303293264131396	0.7740008509260075	-2.5202716379864363	-5.76757321108253	-9.901110889295929	-11.370038815419738	-11.64052393828133	0.468	5.155849751868873	0.2953661271044013	0.17843625667603202	0.19098501535841278	0.33521260086115706	0.7355652232607025	0.7241381502156523	8.308128173702116E-4	0.6495349387185603	8.308128173702118E-4	0.6495349387185615	0.7663901088946475	0.3603236071080664	0.42683725573673864	0.01900178685877259	0.5735354962416719	1.3730797431068682	0.20957557931734022	0.5285277290424858	0.26285773377284516	0.650521994634203	0.29094205605052775	0.6247366979783635	0.1609121199774109	1.040016864705875	0.3240617287731791	1.0	1.0	1.0	1.0	1.0	1.0	0.0	1.0	0.0	1.0	1.0	1.0	1.0	1.0	1.0	13.0	-55016.80701739516	0.0	0.0	75.0	-1230.9138127031977
396470000	-56664.13816129078	-1294.2875601467388	-55369.85060114404	0.41755389768517054	2020.9221721297122	54.27934502858045	0.1935066845524646	0.3941233692834207	2.926937584868308	4.020041488861519	5.929414991875732	2.7297077537440626	3.2082671222461165	1.8076769233423402	3.4076076332016014	4.8537093927836175	2.655797384886012	3.5329892265537928	1.7258281280502492	2.660220047467578	-0.11371723626926682	2.9639905538401186	3.624027348051063	0.16244661968744362	0.6689146959742208	0.44108793851822303	0.7485696127278811	-2.684591404563633	-5.931268098172915	-8.230287550844274	-11.375680759906855	-7.133834106809683	0.468	4.914958790294953	0.286495490309601	0.179343196098622	0.19325663701479934	0.3409046765769808	1.190382249284868	0.7930742103902404	8.58585033163599E-4	0.8201862365937512	8.585850331635998E-4	0.8201862365937513	1.2536935025237785	1.1385757099927387	0.5199285535955501	0.2942346698573792	1.801945385306508	1.3649397927284672	2.9901496427263985	2.011083711239426	2.1654268578119797	2.014720140565911	0.34459634009620854	1.6688785708721496	1.349399935989565	1.2112777192518411	1.4661218930765119	1.0	0.0	1.0	0.0	1.0	1.0	0.0	1.0	0.0	1.0	0.0	1.0	1.0	1.0	1.0	10.0	-55015.139660164416	0.0	0.0	73.0	-1222.885265987295
396480000	-56655.56305851093	-1269.5148882513622	-55386.04817025957	0.420818894945608	2020.9189071324517	53.398301463324685	0.10122800945608411	0.18987588524444932	1.2806586195893426	6.727801803331216	2.968497175681639	3.6500840508427626	2.4531810299826495	2.015278463496429	2.4306042504727166	4.662435415810957	2.6121804928371146	4.692681559448652	1.4051918658976112	2.7081713344267815	0.25868019745798465	6.275239121323864	3.394265437683741	0.2890196229414129	0.8541705288906626	1.164178329016718	1.261022195142346	-2.4901748041770886	-6.181346774761244	-10.268958220832975	-11.911876679308506	-8.465820677456744	0.468	5.038888003194867	0.292549348442867	0.17444241940458738	0.1930638344117485	0.3399443977408002	0.9185598620843262	0.7507887550873837	8.512062535197843E-4	0.6769614902581245	8.512062535197836E-4	0.6769614902581247	0.46672861562480944	1.115323269290426	0.9897498150060317	4.763437185583406	2.275068604586589	1.8907553551306604	0.2998007646908264	1.11031427922474	0.40922171549712466	0.7669397846540252	0.15351455135267114	0.6566680480920278	0.6668640789973329	1.6711221842633346	0.8919222630596161	1.0	1.0	1.0	0.0	1.0	1.0	0.0	1.0	0.0	1.0	1.0	1.0	1.0	1.0	1.0	12.0	-55030.12685455946	0.0	0.0	74.0	-1206.7242804227794
396490000	-56649.86017928666	-1267.2317004670108	-55382.62847881965	0.41868316134122624	2020.921042866056	53.219761850217054	0.1486643831618119	3.3933347173055632	1.6361784827935053	4.216688753252499	3.1921837425570274	4.098816250374752	2.1968700825057774	2.3603437888537204	2.5728234676834147	4.023727450697804	2.752294713096176	5.230320002761376	1.5231315387866629	2.1020770395331314	0.025808268582080865	3.9335378649903463	3.340238944483179	0.14039477297526437	0.39509469932970276	1.4367427901832137	1.021573255233609	-2.7809328601212955	-5.415070363364915	-7.98667030742274	-4.706368064507871	-4.846414396008082	0.468	5.03797787352955	0.2901818533942542	0.17671241567912463	0.19448902380859892	0.33861670711802533	0.7342361252431582	0.7697851597356486	8.48281175723737E-4	0.8449165262105587	8.482811757237376E-4	0.8449165262105602	0.2036144455767277	1.1481146261907702	0.5409153843609112	1.4470508941072715	0.6853863717236947	1.511879178776807	0.8673254772474852	1.0949566403266933	1.7705599052291447	1.409550200316463	0.44062794185425325	0.4519832713240149	1.2411078685303822	1.006353190385206	0.9409532355773735	1.0	1.0	1.0	0.0	1.0	1.0	0.0	1.0	0.0	1.0	1.0	1.0	1.0	1.0	1.0	12.0	-55028.53061186935	0.0	0.0	75.0	-1198.8629161720153
396500000	-56641.43518512189	-1252.2332998640757	-55389.20188525781	0.4188542370982259	2020.920871790299	52.352414576084584	0.2235644259621692	-0.3588443775050897	1.5334008869068576	2.809731885810749	3.2084784740235675	3.4512197780141007	2.3400177767732493	2.4988594315783486	2.4823242297104646	3.65297937987187	2.8664738889713135	4.261488912425435	1.334788787704733	2.8335247268036765	0.04938557387093015	3.7664595897785462	3.160911307354529	-0.16263062044519527	0.4283677554191464	1.1493141165112724	1.0077338603268067	-2.5930839230364406	-4.972739623250323	-5.942142754653489	-2.8110010690667577	-3.7227147150278945	0.468	5.148215563676312	0.2923630446810199	0.18094959209383077	0.19001358221938486	0.3366737810057675	0.6256878253609737	0.738962932266711	8.390090575092102E-4	0.7307983755839638	8.390090575092104E-4	0.7307983755839662	0.6336760619407023	0.7206504680140545	0.31095041870689916	0.16414785422578582	0.9847388931141562	1.4130222466774727	1.571859361057416	0.6591590192213849	0.4864957614471691	0.7927849764418292	0.450193626472044	0.2146166747897278	1.536332177447313	1.6336496607251498	0.7032400476286444	1.0	1.0	1.0	0.0	1.0	1.0	0.0	1.0	0.0	1.0	1.0	1.0	1.0	1.0	1.0	12.0	-55019.62120138512	0.0	0.0	78.0	-1192.8999866668894
396510000	-56673.42521610694	-1264.254507211943	-55409.17070889499	0.41671141230855974	2020.9230146150887	51.96546876486005	0.26796851039234887	0.1785444888307557	1.6422079290852913	3.2468105789714006	2.694299384249801	2.548479774968477	2.4675137693699334	2.091505890260369	2.7383608856195094	3.3304435063736375	3.142350523586639	3.5779319525523987	1.4480852802469126	2.645811378299787	0.14460270494451857	4.558099086135553	3.102698109878175	0.15971481319908837	0.5565929588133081	1.2235592149231185	0.9277811764604603	-2.5785590771355	-5.785309331206984	-3.1317397627685915	-4.404364021198375	-0.6225642966298537	0.468	5.032337117460039	0.29537408821760597	0.17998500091746789	0.19027500306767475	0.33436590779725445	0.9872588209900878	0.7680142431114884	8.530459442142712E-4	0.6234185151547934	8.530459442142707E-4	0.6234185151547937	1.4560776389561543	0.7593211449979471	0.7715739215650345	0.29103399800507246	1.140018899659617	0.7375463325365048	0.9089970492017285	1.148788504792283	0.6956840651773398	1.4977558592487785	0.24195894087334638	1.1933863464835923	0.5357621136659158	0.7410584606059667	0.6189093264764423	1.0	1.0	1.0	0.0	1.0	1.0	0.0	1.0	0.0	1.0	1.0	1.0	1.0	1.0	1.0	12.0	-55052.25425009327	0.0	0.0	74.0	-1209.5251431457766
396520000	-56644.109404940304	-1254.1723096301268	-55389.937095310175	0.42086134880080855	2020.9188646785965	52.03742653944895	0.2230409808230416	-0.3649020279015946	2.8370779493188865	3.195898958386401	3.2121896887807115	3.8737016647271467	2.2157051207876677	2.3944384043961353	3.178963781801333	3.44960787752776	2.1848263436398936	4.550788293844146	1.6234360637041263	2.411466450003491	0.13754954156900648	6.431492092283735	3.630281748579911	0.03177496539490834	1.1356603238156504	0.6877873361169192	0.4912646351083047	-2.699235580519443	-3.4544868441380014	-4.73539082772367	0.38607570587530304	0.48569332287951905	0.468	4.893593557720455	0.29159279593071163	0.18051408737065416	0.1926359588463038	0.3352571578523334	0.849944626180586	0.7819986350269456	8.900617493711878E-4	0.6754315855925052	8.900617493711866E-4	0.675431585592504	1.9523545753034663	0.5857601140653749	0.32367687881865476	0.6176106198691611	1.2583142608254707	1.2155472510092304	1.4450453320025747	0.5550514902062229	0.9170538035392765	0.7146217069285187	0.26546514981458863	0.5339605010192293	0.630768573741682	0.8129377541192956	0.3541477892012562	1.0	0.0	1.0	0.0	1.0	1.0	0.0	1.0	0.0	1.0	1.0	1.0	1.0	1.0	1.0	11.0	-55045.976400612024	0.0	0.0	72.0	-1200.016795443615
396530000	-56696.43575973235	-1275.6005048680383	-55420.83525486431	0.4234358609564358	2020.9162901664408	52.869392733575346	0.3035531396380147	0.3485943700486164	3.4212826815569795	2.0703510481950325	3.243621458044098	4.49859170505375	2.404428876526855	2.55255732074421	2.9370219461072398	4.536817051216518	2.4663466008856454	4.407821745699689	1.6795545838987218	2.3474344771803377	0.16155943541747106	3.7043413338788564	3.7456074076101955	-0.027492164740799373	1.0505217326551803	0.766788001811508	0.3866355974182705	-2.607816153128416	-4.5984786361086964	-5.360113350744763	-4.483798152075105	-5.614352513944616	0.468	5.179376601229842	0.292781433433013	0.18007818855021865	0.18960069388748338	0.337539684129288	1.0608171729176306	0.7902375915484272	8.182176405347373E-4	0.6201907888593539	8.182176405347362E-4	0.6201907888593547	1.0289140973471491	0.17774002869191255	0.6792652832610935	2.6907591817258925	0.8532304517792634	0.6273614856725793	0.16287601023366552	0.7680465092056367	2.866224838033551	1.4132216375993916	0.6721512799150917	1.147252302966133	0.4774359426380495	1.8323005704371889	0.4668912536447622	1.0	0.0	1.0	0.0	1.0	1.0	0.0	1.0	0.0	1.0	0.0	1.0	1.0	1.0	1.0	10.0	-55066.32301034576	0.0	0.0	72.0	-1221.5222485284476
396540000	-56716.011241287786	-1309.1646853294337	-55406.84655595835	0.42967765144534104	2020.9100483759519	53.49061681114576	0.2094044567051098	-0.4470209528052238	2.938588569779438	2.6425255895571707	2.7313211953787655	4.7116470295420925	2.5215218832209496	2.6057319975476645	3.2694973382946926	3.4634881242939315	2.6674809237778265	3.8152750411530985	1.3939792822450334	2.755682972071257	0.050921318393974034	5.843563211162566	3.1144958700854244	0.031936057954513	0.9133999882184287	0.7392346185222812	0.32921190229500547	-2.960938274496082	-3.709464665509345	-2.6711405744925294	-1.5617201959844387	-3.5142170565586794	0.468	4.874035984768861	0.2910589870733257	0.17676122314237233	0.19524176946453242	0.33693802031977244	0.45145731637590475	0.7231860036801389	8.651559018285806E-4	0.7051492185719122	8.651559018285807E-4	0.7051492185719116	1.305022767182657	0.018121160801218512	0.46151047913986715	1.096995239035502	1.9420762147117747	1.4630028304158122	0.26439774714921954	0.9703605563383498	0.2555447109932447	1.4688189520866317	0.403330113187438	1.0905036009176268	0.9964916939276282	1.268969831006049	0.6771745235400839	1.0	0.0	1.0	0.0	1.0	1.0	0.0	1.0	0.0	1.0	0.0	1.0	1.0	1.0	1.0	10.0	-55048.08246450731	0.0	0.0	77.0	-1253.9540558964661
396550000	-56745.29201940069	-1323.1076542151436	-55422.184365185545	0.4249570480330105	2020.9147689793642	53.19669168691558	0.33106367785628826	0.014371986676624364	2.766471687282222	2.6123565529325457	3.3210869180283993	6.54213876442882	2.1476201793926943	2.338846830070235	3.0069692418988727	3.0145886616003663	3.4988695646873316	3.4811440823260487	1.402950429257968	2.545071326226007	0.007540719470077173	3.8198979111597793	3.448825963901857	-0.01502175658332354	1.412426110953278	0.4985193661029458	0.4547935590748517	-2.9097964638922704	-3.335257527152963	-1.7546741099834362	-4.573234808387718	-3.7633441290748126	0.468	5.4246137853577725	0.29287593137518075	0.1788422563551679	0.19628061196249352	0.3320012003071608	1.0487668909046928	0.7874083575282027	8.344850351711482E-4	0.7187262545103013	8.344850351711477E-4	0.7187262545103018	1.6139578969747548	0.3425217439676898	0.47021507711162724	1.5953371777353553	1.2833492063031753	2.1398411455448123	1.4258392828428341	0.7648281403250566	0.310416467801552	1.0295836076442564	0.9169976100280737	0.5715640175172162	0.8158687330676911	1.432794099628996	0.630065087733663	1.0	0.0	1.0	0.0	1.0	1.0	0.0	1.0	0.0	1.0	0.0	1.0	1.0	1.0	1.0	10.0	-55046.49934054335	0.0	0.0	77.0	-1263.9058712604824
396560000	-56770.81528727378	-1348.0565365259617	-55422.75875074782	0.41688053290519295	2020.922845494492	52.82051336292715	0.21713017662238185	0.014371986676624364	2.766471687282222	2.6123565529325457	3.3210869180283993	6.54213876442882	2.1476201793926943	2.338846830070235	3.0069692418988727	3.0145886616003663	3.4988695646873316	3.4811440823260487	1.402950429257968	2.545071326226007	0.007540719470077173	3.8198979111597793	3.448825963901857	-0.01502175658332354	1.412426110953278	0.4985193661029458	0.4547935590748517	-2.9097964638922704	-3.335257527152963	-1.7546741099834362	-4.573234808387718	-3.7633441290748126	0.468	5.590585840177204	0.2921670128021201	0.17763460137586298	0.18903671173149575	0.34116167409052417	1.2795334788772412	0.8032980459043446	8.991820044718E-4	0.801835624190839	8.991820044717987E-4	0.8018356241908394	0.70292028914462	0.7594309414746665	0.7843594738806285	1.7561297370040716	1.741814096458318	1.999350668931844	0.41712109441340234	1.58584930673614	0.18198576547308312	2.1813388248763803	0.3026643034378639	0.31053453740454784	1.7275063279224032	1.5421622926475929	1.0079598452256169	1.0	1.0	1.0	0.0	1.0	1.0	0.0	1.0	1.0	1.0	1.0	1.0	1.0	1.0	1.0	13.0	-55065.93184747793	0.0	0.0	72.0	-1276.0186029435915
396570000	-56706.423162430096	-1300.5365594038271	-55405.886603026265	0.4288691969510606	2020.9108568304462	53.140820696080134	0.23041580438134943	-0.7409499048040664	2.469619306679323	3.9294092684782376	3.137688261725234	6.9924331620057725	2.2985101708971962	2.063706990430634	3.267644658915698	2.6432495902624273	3.7667162935673546	3.4540703710231826	1.285225019102035	2.4468497461333154	-0.08892539908893424	2.7335066643938797	4.261307919733888	0.040729982986536614	1.6217807432284395	1.0186663647699006	-0.11413535135251786	-2.896000524740049	-3.8971298823144607	-3.9427550394454363	-6.599359328764092	-4.347887056637448	0.468	5.405686175227233	0.2926461450545497	0.1821935528507378	0.19304993533277234	0.33211036676194317	0.9560359442001342	0.799221510498337	8.310991848941735E-4	0.7470836809636925	8.310991848941759E-4	0.7470836809636927	0.5197822858740601	0.07792547431466497	0.17238175847239093	1.1941234867998063	0.5779512645583292	0.7369265041636206	0.6156738048123656	0.9757783930673518	0.4625155035082103	0.8492694862995459	1.1986416011201164	0.1071258964645637	0.8019924375989094	0.9952738141063534	0.12822623752975523	1.0	1.0	1.0	0.0	1.0	1.0	0.0	1.0	1.0	1.0	0.0	0.0	1.0	1.0	1.0	11.0	-55053.38876159012	0.0	0.0	73.0	-1244.1721030816684
396580000	-56682.49726971256	-1280.7948835733173	-55401.702386139244	0.4186762738307147	2020.9210497535666	53.51952668570257	0.27237970784575133	0.9595196894551324	1.7730349210600758	2.505812574297632	3.210162377043356	3.664604378924458	3.494035501456826	2.4301153370550956	2.322177988183147	3.6052488986828273	4.982386423041021	3.2564795203865424	1.4385730712697709	2.595573352002551	0.0033693818788151815	3.8755973564085857	3.2837663777453265	0.050368696191863835	2.440662387323527	0.5787605614262538	0.14107909737792287	-2.90143726747489	-4.519697280119685	-3.369703077308877	-4.223875875832332	-4.7589144108679555	0.468	5.077290198618288	0.2896017482419577	0.18293920458239632	0.18879846417494373	0.33866058300070523	1.4846585906035412	0.8110389783035862	8.324954739528126E-4	0.6464842475074735	8.324954739528112E-4	0.6464842475074737	0.5229305113762843	0.1765911114768806	0.4041257127656229	0.37694720482735145	2.4188490623984618	1.3371303519337896	0.15046992138930332	1.3540873314508133	0.17661432987411696	0.9078797586225583	0.4856747742098207	1.082115543099616	0.41320566771709993	1.9394898250645294	0.8995855095378449	1.0	1.0	1.0	1.0	1.0	1.0	0.0	1.0	1.0	1.0	1.0	1.0	1.0	1.0	1.0	14.0	-55035.04828679485	0.0	0.0	76.0	-1217.9177370531936
396590000	-56672.995290972285	-1270.5972494048842	-55402.3980415674	0.41736757171914735	2020.9223584556782	54.09261604453028	0.35206218423291125	0.6311182625171712	3.782613426514933	3.4114879583645865	3.341632197265003	3.904252338360481	3.89719756503563	2.414671115086146	2.671315285160249	3.745123600391359	4.396788906910956	3.1155407125430794	1.451154064299345	2.3712427929261133	0.002241836457097338	3.962026163895237	3.4569182641691807	-0.019177075669519844	1.9068985979919124	0.5982344236119062	0.36502004098917595	-3.1178364689324423	-5.620191030336525	-3.986464900992113	-5.048585733226463	-7.668198269506535	0.468	5.295671601335997	0.289481783532383	0.1819741393497547	0.1913409762741629	0.33720310084370236	0.6098171911841865	0.751097134451746	8.137902435340039E-4	0.7836293805434026	8.137902435340055E-4	0.7836293805434027	0.9990427473268181	0.014793773443837805	0.346402142529045	0.5859411582506794	1.184120367634431	2.14786443355478	1.1106013828852053	1.368938277026511	0.7977654273144758	2.717091387909479	1.5662396809773607	0.2429225303011814	0.8024782220117492	1.922331721129251	0.747583248861844	1.0	0.0	1.0	0.0	1.0	1.0	0.0	1.0	0.0	1.0	1.0	1.0	1.0	1.0	1.0	11.0	-55024.22692721759	0.0	0.0	83.0	-1204.687628166486
396600000	-56660.90321557503	-1273.8978068300707	-55387.00540874496	0.4224465243220534	2020.9172795030752	53.95785915395077	0.16730506451608182	-1.1637602482958345	2.7459531295525847	4.2993335679184455	3.6115763170561253	4.277447847845893	3.0758808206495702	2.3963913635441196	2.4602658957443126	3.963350695018475	4.386812080659314	2.9347329214596583	1.4236038606547978	2.607907808355638	0.16695324956793078	3.252163035701655	4.0488983740946605	0.045363909122684766	1.066059615220297	1.3570294544358692	0.05333832085963208	-2.8644023044195257	-6.027458365726194	-4.420625977609365	-4.73003404261685	-3.7986184686646665	0.468	5.331750924122848	0.29503134110015006	0.17761438854335912	0.19187329805478445	0.33548097230170937	0.6777474692182572	0.7324157490860569	8.142371454502845E-4	0.7864375574073972	8.142371454502852E-4	0.7864375574073967	0.7526873239723502	0.04149934342866488	0.21976731429002866	1.6724077459015705	1.3407458501609644	1.817943384935782	0.33490141842518656	0.6137125571351059	0.2573892743245302	1.3229271985148987	0.5317621028994751	0.9243269782931822	0.8850606181465199	1.5318554366533126	0.26264550519615437	1.0	0.0	1.0	0.0	1.0	1.0	0.0	1.0	1.0	1.0	1.0	0.0	1.0	1.0	1.0	11.0	-55022.3060451416	0.0	0.0	83.0	-1212.5815770819004
396610000	-56664.87487988073	-1237.4373526142738	-55427.437527266455	0.4198717006686683	2020.9198543267287	54.257964997820444	0.21197357020670615	-0.14048041536728867	3.2632904658392845	5.962349419184093	3.2257715593285194	3.355713182612591	3.946080861588976	2.2034897493468266	2.3480326676657612	3.688087517442877	3.9053083768990993	2.8962541590925395	1.5406658503780315	2.7465106953571072	-0.15433190221822699	2.9019230200432076	4.892903654887839	-0.02409849951460037	0.6298519094385454	2.785845457329394	0.6092015618581428	-3.0376318164922242	-5.546355605965955	-8.668536592144887	-12.457302692031426	-11.138314554170382	0.468	5.286119906220346	0.28496196492008324	0.18336821678602477	0.19108443530197206	0.3405853829919229	0.9109913299646047	0.7624517084891264	8.524558483583807E-4	0.5549523235955122	8.524558483583796E-4	0.5549523235955125	1.156185736789094	9.620845185906288E-4	0.28917700187429624	5.031088040913322	2.5101034134307056	2.0584326703769813	0.0646332010646812	0.6902266505705505	0.4532420879337938	1.6383260372068327	0.4554223601911094	0.19483541503938578	1.8121793056883	2.763812825872716	0.35975689849147574	1.0	0.0	0.0	0.0	1.0	1.0	1.0	1.0	1.0	1.0	1.0	1.0	1.0	1.0	1.0	12.0	-55055.432125904714	0.0	0.0	74.0	-1178.650279048556
396620000	-56664.261278561986	-1262.1608815979264	-55402.10039696406	0.42178595146557435	2020.9179400759317	54.10600043809926	0.23066924426224256	-0.504623235892426	3.1048889510101727	3.992101338257333	3.558189003656171	4.00716778573369	3.573107910355733	2.2419525856973874	2.3389176318372913	3.4982419833643945	3.721728184183424	2.509456457188496	1.5171083618516639	2.161679760469633	0.004607125708745781	2.7798670904099514	3.290632137063603	-0.16229498358917838	0.7812873314234607	2.018543067890696	0.584267533779955	-3.1020620508015444	-5.3030960468491095	-8.659534085852622	-11.367422141178963	-10.302464202454564	0.468	5.0868227279043925	0.2950626706690993	0.1784624293106676	0.1892609084375906	0.3372139915826454	0.5976841212107001	0.7229634281217832	8.572318007626479E-4	0.682314541299376	8.572318007626471E-4	0.6823145412993765	1.87822133168529	0.015342155090710533	0.678941288152097	0.05329796321739365	3.109068356818404	1.8034576952786132	2.1216955273521	0.6530375850780327	0.37153793944172503	2.94267455103913	1.0206405172149353	0.29603405212738304	1.5767321387958446	2.0928202957343855	0.7581864795089527	1.0	0.0	1.0	0.0	1.0	1.0	0.0	1.0	1.0	1.0	1.0	1.0	1.0	1.0	1.0	12.0	-55038.155469863064	0.0	0.0	75.0	-1197.1655439433803
396630000	-56654.95324843096	-1238.051313127057	-55416.901935303904	0.4204035964394194	2020.919322430958	53.743171314914484	0.1777131651648788	-0.3692756505620233	3.553197527580582	3.5379981885046607	4.593775796749307	4.529720759317603	3.069546105649712	2.181858710122898	3.105346805316812	3.6796267012005557	4.105157913125774	2.904647758750746	1.467007932919575	3.0870364588036754	-0.10629856017591527	1.9517158738355218	3.736451796453662	-0.013275000852419352	0.8012968326616962	1.9885075220580313	0.11668097584474882	-3.1187477196621884	-5.207589245477351	-2.181539581925141	-4.49117180538115	-4.854481534812025	0.468	4.9145588048928275	0.28981792426099356	0.17556462240073564	0.1967254300096663	0.3378920233286074	0.841039748924507	0.7512111844371715	8.252236470824921E-4	0.7631030574581432	8.25223647082493E-4	0.7631030574581419	0.7221259874509688	0.361678382764955	0.46866486923801076	0.3074369059720788	1.6107708761977055	0.9721144502545036	0.1574605335995373	0.811924350785951	0.31157823405699403	1.2626562500660024	0.6250848920374401	0.785591022533926	0.5563562718132208	0.6297849279987928	0.8374844189484378	1.0	1.0	1.0	0.0	1.0	1.0	0.0	1.0	1.0	1.0	0.0	1.0	1.0	1.0	1.0	12.0	-55040.636263434135	0.0	0.0	84.0	-1177.6751516528955
396640000	-56653.87984046302	-1224.640377155151	-55429.23946330787	0.42012650364216997	2020.919599523755	54.0391405803343	0.40358293104716475	0.22500586135314082	3.0912187021391553	3.7502114662691146	4.03611642277963	4.594836484693269	2.758395360982907	2.291914553486687	2.636131039820363	3.304720855445182	5.455245449529793	3.208887979018725	1.5239509211373372	2.9756595816986766	-0.2789475369561857	1.8737186132734311	4.288559983683664	-0.2142357014058952	1.4629566745378622	2.1111020068695425	0.28880951783119296	-2.934852205345438	-5.035375060400875	-3.077183592992261	0.3441487468291067	0.46132194213903954	0.468	5.702888453697602	0.29432096026634097	0.17816596887532346	0.1942199451632177	0.33329312569512076	1.020670303184026	0.7725030052545869	8.575748883794925E-4	0.8582589656259971	8.575748883794914E-4	0.8582589656259961	0.875019674098589	0.13791997660566888	1.0940620203928542	0.324111002012698	1.132916883244962	0.7460697318799547	1.452156491959904	0.7975789634330247	0.3304373833358843	0.8122769282713161	0.22286153996711067	0.8737640427099987	1.5242307852007697	0.5239287666044122	0.7355359666880839	1.0	1.0	1.0	1.0	1.0	1.0	0.0	1.0	1.0	1.0	1.0	1.0	1.0	1.0	1.0	14.0	-55046.52422416887	0.0	0.0	81.0	-1151.2772402435428
396650000	-56613.57644798747	-1198.1986154084561	-55415.37783257901	0.41825153779659596	2020.9214744896008	53.984541579694614	0.2926650124178903	-0.42372363949599906	2.272161961834328	4.301514386696802	4.621800999994193	3.487623835263512	2.568530123123011	2.245729767036372	2.5434742778489507	3.2844769938619645	4.555976524868838	3.7164927149697435	1.4905357642329629	3.476144054684766	-0.04599358622256772	2.493599814481474	4.114394826568704	-0.2829924939508266	0.8794388434981368	3.1358736669846063	0.34730644944930184	-2.9714943265618805	-5.861606713891274	-7.7518357779540885	-8.363755919375464	-6.473538730505082	0.468	5.047247501103283	0.29329864074843237	0.17929500353357142	0.1869148699664809	0.3404914857515182	0.9527073201492996	0.7678715410395163	8.386441975912944E-4	0.7525154845716262	8.386441975912945E-4	0.7525154845716258	1.3833076982056	0.6138513699325153	1.7853577219172967	0.14074288354187578	3.212146417525823	1.4769882143792121	0.05481030804084509	0.6879283507287535	0.057978788001280736	1.7764177765647489	0.14250882782533617	0.9638203052144977	1.0021925249936194	1.0864155209473025	0.5592954870448117	1.0	0.0	1.0	0.0	1.0	1.0	1.0	1.0	1.0	1.0	1.0	1.0	1.0	1.0	1.0	13.0	-55031.90960652281	0.0	0.0	82.0	-1130.49127639467
396660000	-56630.30795355864	-1196.6988094002543	-55433.609144158385	0.4181028830350854	2020.9216231443622	54.025293434580945	0.23467222322968395	0.02410595481326383	1.7050459922102128	4.030259392182427	4.811608954571508	3.4355429041230487	3.286029781410902	1.990231834706353	3.11029033431409	3.8067455983435283	4.697437585514594	3.7177194008097456	1.5635688200351583	2.828348920325218	-0.07883263771840944	1.7764613436848598	3.460891323007881	-0.15971313965812012	1.9796340643391628	2.3006825682304015	0.23764739553341685	-2.6612912167789857	-5.464680498848587	-8.046964003512128	-6.41383998193007	-6.115991640231869	0.468	4.642477842368787	0.28751817591703993	0.18341639709460658	0.19523773943445447	0.33382768755390196	0.553735090217987	0.7299119594953348	8.370779073257969E-4	0.7122400845563809	8.370779073257976E-4	0.7122400845563808	0.31641858279403384	0.5354262588978904	0.5254849268941172	3.1741130798938357	0.995968116859692	1.2078133481766393	1.2094674500866358	0.5514788591636594	0.5366708874765559	0.5601841265733906	0.21761981270540567	0.08274571846639361	1.3634185961019814	0.6964319758408878	0.3943939633054496	1.0	1.0	1.0	0.0	1.0	1.0	0.0	1.0	1.0	1.0	1.0	0.0	1.0	1.0	1.0	12.0	-55044.08588821235	0.0	0.0	81.0	-1137.3197434568954
396670000	-56640.0170654424	-1228.0959513837272	-55411.92111405867	0.419904967386822	2020.9198210600105	54.03553552050081	0.1853002345411547	0.06690624100105635	1.2720932498871247	5.394427735013307	4.051573851423958	2.5304490533099533	3.210875298439732	1.8021176011334616	2.8953244360413093	3.2616810363657143	5.130445772881698	3.046775396508244	1.5178262977122934	2.991395624544072	-0.08514848212713391	2.02489397288021	3.208980175018394	0.22510203975414353	1.9980169615999852	1.7657891366094567	-0.08095867779071489	-3.030245126151272	-5.546376884040693	-4.625768512295582	-1.1568477530737766	0.3297230098039785	0.468	5.36388929743931	0.2880123151651201	0.18326556594886897	0.19401927353988524	0.3347028453461287	0.6081719819784542	0.743344632738223	8.841631887521451E-4	0.8543626702669493	8.841631887521465E-4	0.8543626702669513	2.1203693364614535	0.5183478167666644	0.3635632987966944	0.45835945685189494	2.5789909164288694	1.9172558879588735	0.17681790047792167	1.1306272693962172	0.27789020734603853	2.719444712017717	0.969413076652324	0.6082836770059933	1.4923864184906472	2.588222596589692	1.0610479375116384	1.0	0.0	1.0	1.0	1.0	1.0	0.0	1.0	1.0	1.0	0.0	1.0	1.0	1.0	1.0	12.0	-55025.930510599894	0.0	0.0	85.0	-1154.2522150296577
396680000	-56699.63575965682	-1246.8120890480416	-55452.82367060878	0.4283980926260477	2020.9113279347712	53.81615129584901	0.343149431053344	0.888859374327023	1.8806621342712764	4.670484445749913	4.04698691521753	2.96452100707399	3.304324142877042	2.078150082268505	2.242948887135279	3.673949355041839	4.147756077900302	3.590553727219439	1.6905303099342337	2.985005278658767	-0.019046830137489024	1.5825850235822365	3.4966794921790516	-0.33095736361893313	2.4103412197612815	1.9137106269791977	0.052968636784296835	-3.129556801138667	-5.4067915620389755	-5.449725001294629	-6.508146969632498	-6.748420627563351	0.468	4.964872874467062	0.29070425949097783	0.1797511504401981	0.18749760026222512	0.342046989806602	0.6232787360442474	0.7304250304918619	8.205763848691089E-4	0.6860083985141856	8.205763848691104E-4	0.6860083985141862	0.5125834952681263	1.0695834306579939	0.6992824469807188	0.4097873545932969	1.089851905715729	1.7215717785331393	0.037279932684887246	1.1498513490767104	1.1624284503911524	0.8089108018889326	0.5229203967966076	0.5605237754001027	2.299780599683238	1.9720013792269633	0.4729984684261358	1.0	1.0	1.0	1.0	1.0	1.0	1.0	1.0	0.0	1.0	0.0	1.0	1.0	1.0	1.0	13.0	-55059.198649319886	0.0	0.0	86.0	-1183.8324466292502
396690000	-56682.97482990377	-1280.1207209194174	-55402.85410898435	0.41942724178885704	2020.9202987856086	54.30654177226938	0.5486944256571201	0.8430730245422738	1.441389518691567	3.433768440588623	2.4747916755127206	3.154681917022143	4.643565512766768	1.7039087133426927	3.142275295864284	3.4547679570794276	3.5517434444135323	3.4803602470724937	1.560482380673197	2.452176810354481	0.44219885114942153	1.8752189060080602	3.3659351280013903	-0.11962058608783266	1.6851956122783607	1.4084759210416444	0.019054047356358822	-2.926057481922799	-5.349130196510761	-6.184133162016836	-6.799292203440568	-8.99950738239107	0.468	5.6214718420590195	0.29085469444852413	0.17785543447745747	0.18942225931807943	0.34186761175594205	0.6269614710460888	0.716209512601563	8.605535163102694E-4	0.7560666402477116	8.605535163102697E-4	0.7560666402477106	1.2307275752549443	0.6346433418005167	0.31812790014910447	0.47820472331216074	1.1675686942554353	0.971099474753317	0.06572283524579356	0.41925525512492745	0.4668656688358453	0.917194819097291	0.1042736481645086	0.9433183134744701	0.5976103154352627	1.3359293924972748	0.5304069788826996	1.0	1.0	1.0	1.0	1.0	1.0	1.0	1.0	1.0	1.0	1.0	1.0	1.0	1.0	1.0	15.0	-55031.92733068569	0.0	0.0	79.0	-1211.3780278553593
396700000	-56681.6389404711	-1289.4656735065494	-55392.17326696455	0.41692060237800427	2020.9228054250193	53.99239818867832	0.2700476652861809	0.16766963634791582	1.1126052910966977	3.729537716179423	2.8300278463056627	3.438157300581218	3.9367738056112085	1.9083915643264056	3.189249082976185	3.1657912681301155	3.845967760757757	3.141986316851773	1.736958311604759	2.6093664950136253	0.07954928106399359	3.6238302304737777	2.3113147364926983	0.022194072406387513	2.432555699285393	1.2959357623597445	0.07724382279579112	-3.0969177066813183	-6.397341680068722	-7.179001773640845	-5.6268404360801	-3.9295623261010872	0.468	5.021309800838895	0.294999374642265	0.17718133869227357	0.19379256917748364	0.3340267174879809	0.6001329912654586	0.774145561281853	8.145654424653172E-4	0.600395883399036	8.145654424653177E-4	0.6003958833990359	1.094123453491916	0.36749686158404754	0.6804154971467437	0.2406382010290351	1.9278325053111496	1.3327517203984902	0.2768135167530103	0.5774696166763921	0.06401818013234621	1.1987133391948972	0.42009704190425057	1.2552621877920396	2.249044679785864	1.7399371964098798	0.4659411174914884	1.0	1.0	1.0	1.0	1.0	1.0	0.0	1.0	0.0	1.0	1.0	1.0	1.0	1.0	0.0	12.0	-55020.41919932606	0.0	0.0	76.0	-1234.370580161227
396710000	-56717.638076648174	-1293.2075825222157	-55424.43049412596	0.41855575177021664	2020.921170275627	54.500513589041056	0.3247156251484823	2.1038226236099633	1.036324128363049	3.301921736419474	3.145600233264039	3.5262327060181278	4.166068434380301	2.116263153355213	2.994638098364228	4.121804662034176	4.273147058747214	3.801245601947876	1.5621910529137495	2.601858836542769	0.10846777371083141	3.8479880809597735	2.3883807344988064	0.015294717322817744	1.8589527633324225	1.031864720270976	-0.27863625805672826	-3.0513109448802713	-6.2081018667133065	-4.137786226734944	-5.0083482598425935	-3.8187123123088984	0.468	4.741747652984312	0.29180055002521066	0.17991698806079442	0.1915871413485773	0.3366953205654208	0.6445996594648674	0.7193186039459812	8.436165776247308E-4	0.6535698985141515	8.436165776247283E-4	0.6535698985141503	0.9793639953367036	0.3235733800745086	0.4389690364194199	0.8017166269667965	2.3822905313221656	1.551323886009763	1.4847602385834102	1.4042130129504442	0.4681457409873745	1.8118385660350182	0.8060136497014087	0.22091151455266392	0.9402351993101634	1.2954946337947526	0.9831163307674541	1.0	1.0	1.0	1.0	1.0	1.0	0.0	1.0	1.0	1.0	1.0	1.0	1.0	1.0	1.0	14.0	-55048.91811562126	0.0	0.0	75.0	-1227.6661371357695
396720000	-56741.917533020234	-1302.822238176535	-55439.0952948437	0.41808947251883355	2020.9216365548784	54.809386378906765	0.2113021492190208	3.030705778051604	0.9695368818786939	2.156618594379127	2.815520499849522	3.3255224286741902	2.822912948930179	2.183436765395378	3.167786036957733	2.9622439978834696	3.8358278335167943	3.5695923024935574	1.5127284461496746	2.5710609771927806	0.23524166604707047	2.718642900902822	2.9379139625569115	-0.1125867035221953	3.1164962684619284	0.5763707693801285	0.008924461754527354	-3.0319942460350977	-5.074882836891501	-1.3179017491026181	-0.06848734549797886	0.24220550319661882	0.468	5.525214780153282	0.29302598961040854	0.17962791781371187	0.1896731815097468	0.337672911066136	0.6708640313238224	0.7321979416991365	8.504149782519064E-4	0.5583414128093562	8.504149782519069E-4	0.558341412809356	0.6526893370001607	0.3193158411848564	0.5664443101234623	0.9987782430046532	0.7446878754921873	1.2812313115346705	0.8489808166730655	1.711302316863857	0.8856421749234878	0.8259875535524	0.7618059826520105	0.25193164949657354	0.7123419875607178	1.8076363881668276	0.4528601267081725	1.0	1.0	1.0	0.0	1.0	1.0	0.0	1.0	1.0	1.0	1.0	1.0	1.0	1.0	1.0	13.0	-55059.86959504227	0.0	0.0	72.0	-1248.1759339313592
396730000	-56744.88628284924	-1309.2597632774905	-55435.62651957175	0.4230207930799565	2020.9167052343173	53.83931839374847	0.354086292668513	0.5369175086738158	1.434098877734096	4.430716768759747	3.3074332725978866	3.8629261534314625	2.9421172065756247	2.551407578304812	3.720841498372797	3.064623705138496	4.722046709996358	3.415012840152671	1.3571878180658938	2.7810130191003357	0.18269456249362873	2.7174828668030577	2.4705751193475765	-0.24578027487929135	1.7598951960888432	0.7182032335469197	-0.10239334465854756	-3.4048827634419836	-5.510942401077167	-3.6061500786979748	-5.141293712412921	-5.849296531809995	0.468	4.808276580096908	0.29240512480915337	0.17830044766481956	0.19278666025103225	0.336507767274998	1.125400416199872	0.7720820213046233	8.850375714581655E-4	0.7071764744675527	8.850375714581662E-4	0.7071764744675523	0.8797778624509993	0.35524806428359873	0.4989780503959633	2.465978096811698	1.2760075879493442	1.0929719555850603	0.5404561793082072	0.7803668969701445	0.165593359315563	0.8173713455857409	0.04048500050374219	0.26803017837252685	1.2448155125348062	1.453287696792946	0.46748751595264987	1.0	1.0	1.0	0.0	1.0	1.0	0.0	1.0	1.0	1.0	0.0	1.0	1.0	1.0	1.0	12.0	-55052.4053790812	0.0	0.0	80.0	-1248.7065064975225
396740000	-56722.50363758872	-1290.7734035062178	-55431.730234082504	0.44224009134080783	2020.8974859360565	53.46266948650985	0.3717211994190808	0.9225889400151073	1.2979810761760335	3.5270732993628444	4.890555942395901	2.46901300492263	2.496505960184924	2.2992181311274935	3.4606673295483676	3.2417497997889937	4.71338611533012	3.4566336042199177	1.4036576268099248	2.209793145360212	0.33423512031787694	2.080189926854393	1.9389293029947479	-0.12083020177305849	1.8576381945006228	1.1978792493183998	-0.18103174295805374	-3.520540848439929	-4.030029523581517	-4.027240324294472	-3.352691753351266	-2.820842215956838	0.468	4.9076338667761545	0.2925012618302157	0.17889880351045984	0.19197514130373047	0.33662479335559725	0.6732845045223765	0.7654432725477273	8.225652402627686E-4	0.6414399612009323	8.225652402627677E-4	0.6414399612009322	0.3552877428633936	0.21350618696760607	0.2692534558699599	0.20163516975384757	0.6769604782725762	0.32590843329880875	0.9283957510267168	0.5890806323438027	0.4846381401625432	0.5407095890920682	0.20055582091609533	0.5523995182191453	0.38034307300228865	0.5506027785767659	0.7129866630740123	1.0	1.0	1.0	0.0	1.0	1.0	0.0	1.0	0.0	1.0	1.0	1.0	1.0	1.0	1.0	12.0	-55058.714189491206	0.0	0.0	76.0	-1240.2384239582307
396750000	-56688.29066023675	-1278.137680452886	-55410.15297978387	0.4202040655972498	2020.9195219618	53.231437592062996	0.1911727010534071	2.200558599110384	1.1583134835919688	5.610775726496181	2.8339519099208195	3.37762429512286	3.320821000937668	2.320050702371776	2.912674069287775	2.7339233413367787	4.885607334222374	4.687753371939823	1.4651064311787847	2.2124168450672315	0.14593682677256162	1.9930335498735074	2.654280097896613	-0.18866763861303976	1.5988840677150642	0.6510711857413936	0.05795504910356065	-3.263511557030753	-6.0116331785449795	-6.4862698199896665	-5.487544895601404	-5.511431258159566	0.468	5.158082626240254	0.2953311341693329	0.18038686920836736	0.19086812365881495	0.333413872963488	1.0939892950519972	0.8045376297153416	8.513110918965094E-4	0.8697791536555651	8.5131109189651E-4	0.869779153655564	0.6674720382272875	0.22677432112081752	0.356957027264661	0.04513365142747325	2.4893705003908715	1.537685143308756	2.4809399471799103	0.679388101626069	1.204887092479697	0.4688709684578201	0.11717744990220118	0.472780562411787	0.869605985172662	2.802573317747752	0.8292395654308073	1.0	1.0	0.0	1.0	1.0	1.0	0.0	1.0	0.0	1.0	1.0	1.0	1.0	1.0	1.0	12.0	-55050.00219959488	0.0	0.0	83.0	-1206.9288650837582
396760000	-56734.45780434745	-1311.1999437256775	-55423.25786062177	0.4162935881487244	2020.9234324392487	53.00124261915236	0.3646612717098152	1.1840396060590348	1.7847808016556665	4.295529988522702	3.500995482780399	3.4950036273444245	2.8898924910423562	2.149706361076728	2.8370290142231886	2.7428144524453466	4.378553487351209	4.51972069691288	1.5679485980094614	1.9443486640874428	0.17339535847854465	2.3990975484422092	1.8293695339228209	0.02608316006451525	1.2448918492039152	0.5847872811598404	0.3312794230394286	-3.301266953952274	-6.8299760041158795	-8.483911724298222	-9.279296721685922	-6.374543508369269	0.468	5.130007940393144	0.29268636738222653	0.17970730740407084	0.18767735867668012	0.33992896653702576	0.9056783087963554	0.7660866553031208	8.912211793910961E-4	0.7741917878281467	8.912211793910944E-4	0.7741917878281469	1.2036601309884796	0.0076616042385294824	0.6176426801737908	1.3588262661172306	1.6853311536064923	0.9188321692553327	0.15252525712604834	0.8967572458039007	0.1801750599160422	1.2581551557582011	0.3371823482019885	1.4475050339104165	1.1291718050124941	2.299474472899673	0.6104569402345082	1.0	1.0	1.0	0.0	1.0	1.0	0.0	1.0	1.0	1.0	1.0	1.0	1.0	1.0	1.0	13.0	-55056.23618429044	0.0	0.0	79.0	-1243.7521713849108
396770000	-56782.967702334245	-1354.9186937705524	-55428.04900856369	0.41822225770555904	2020.9215037696918	52.453045991383604	0.6326156086576438	0.8859780784108676	2.041099723489103	3.3467802216666347	3.085322884151201	2.7874768688869995	4.029903270184797	2.4277873264616665	3.347143452031987	2.5927154556103855	3.8056132265462486	3.998111790849748	1.546269896612954	1.5670482788896063	0.31059533137995443	2.231105936362241	2.0972711349216944	-0.1502418559950957	0.730648547059878	0.7917240322754102	0.24917694730361406	-3.02637503654239	-4.9421367800955025	-4.195413403624198	-5.904443177139752	-4.01579681192597	0.468	5.334735455092445	0.28805538004498465	0.18051839144716167	0.19577940082629952	0.33564682768155724	0.5639889370319439	0.7124678106398539	8.534668171340073E-4	0.6997246349965066	8.534668171340075E-4	0.6997246349965066	1.1669315471808925	0.94811601725798	0.5409345213892556	0.44829317354202225	3.443444569779228	2.0064552780843155	1.3402948711737637	0.8247782368354525	0.28070599690418324	3.441477864143901	0.10794603629300406	1.1204191392024356	1.4288505066608457	3.0712232393525425	1.1163796308781757	1.0	1.0	1.0	1.0	1.0	1.0	0.0	1.0	1.0	1.0	1.0	1.0	1.0	1.0	1.0	14.0	-55055.41292106842	0.0	0.0	75.0	-1282.1773363664051
396780000	-56796.5712410717	-1379.2158579748877	-55417.355383096816	0.4166018966739436	2020.9231241307234	52.773560171283286	0.33299898413933826	0.9510515313969188	1.454883168964946	3.0315673163024286	2.468242683991112	3.195103220231395	2.564384820658466	2.399432072534681	3.273144938964525	3.118536782477539	3.1909991397472623	4.042652074559535	1.6516229656933894	1.6123076479824534	0.36773027135096215	1.8839312919371247	2.006484482499216	0.029019887160873357	0.6737191957055558	0.46504771820929436	0.014489602742321722	-3.3812599483883914	-6.72957274687039	-6.1027721451536765	-7.1962974610104595	-7.862094273054223	0.468	4.835304958624827	0.299349198492744	0.17788145156909277	0.1861884767500718	0.3365808731880946	1.741901926233426	0.8161806377161861	8.369373816579851E-4	0.8149960801063227	8.369373816579853E-4	0.8149960801063237	1.124259801319533	0.5877938333164054	0.5451838178647983	1.689494311971487	0.8477771584176351	0.5427752839082731	1.963949614822694	0.3900475677697788	0.7367714172647838	0.8779194219708303	1.364683729224478	1.0590988355002642	0.48792074972002575	1.8983088664627736	1.3587242852031105	1.0	1.0	1.0	0.0	1.0	1.0	0.0	1.0	0.0	1.0	0.0	1.0	1.0	1.0	1.0	11.0	-55050.1623035568	0.0	0.0	76.0	-1311.650573429017
396790000	-56840.81356826706	-1383.2645369891238	-55457.54903127794	0.41855231197331455	2020.921173715424	52.57647143447017	0.6313500745655292	1.6171315285095131	1.5648433068202479	2.647521877477867	2.282708593017038	4.112146062981853	2.5752981468901788	2.240551671201054	3.152809773893734	2.478589624281447	3.2342681651857323	4.229335056296905	1.7645723159489741	1.293871462037803	0.5092551640418651	1.8622501941722887	1.5411753491842983	0.12100831948466037	0.22554978204226367	1.291590285553861	-0.3988885580867772	-3.259815332342059	-5.9463633593031435	-2.8622699722869687	-4.858741739970291	-5.622837115487529	0.468	5.060170081456949	0.2915143407840997	0.18204836942752595	0.19281991527877373	0.3336173745096038	0.7780347294041028	0.7746079557400039	8.684484609303366E-4	0.6620400251841587	8.684484609303349E-4	0.662040025184157	0.5902962284582198	0.43112668755374955	0.17225833352822623	0.8010216929432092	0.793898555960388	0.22704960397004614	0.0661717677158795	0.3012975743768004	0.8615863031688149	0.8778511353643075	0.201633287899912	0.32500034339119077	0.3424951961154943	1.2224827351495107	0.5677389760374084	1.0	1.0	1.0	0.0	1.0	1.0	0.0	1.0	0.0	1.0	1.0	1.0	1.0	1.0	1.0	12.0	-55078.37957256239	0.0	0.0	77.0	-1330.6096860610294
396800000	-56808.24474873048	-1386.10868710134	-55422.13606162914	0.417310594191151	2020.9224154332062	52.376235942836914	0.2552850735176628	0.8273721612932405	1.8301648886509092	2.92949669438895	2.8738171595665634	5.796395373786331	2.21302352855532	2.645367250165501	3.202211720045076	2.702121006106886	3.1836211657244515	3.985101981034894	1.39421862110804	1.5293832174616604	0.539602353481544	1.8993357608360903	1.8276784779624853	-0.0032957061822310473	0.28974928576304426	1.315326497522586	-0.4697091023864618	-3.5861861770402763	-6.010172788908101	-4.554921085927274	-1.331300862542773	-1.0354937362545753	0.468	5.49587471998324	0.28933611962574846	0.18152506346113675	0.19015908129439138	0.3389797356187266	0.4826134033680006	0.7228887187837292	8.535386881660002E-4	0.8379704463581477	8.535386881659986E-4	0.8379704463581475	2.060323762409286	1.0290945341643802	1.1462149602311356	0.9349714435120797	1.3528015361615908	2.737450312553211	2.2799111558752037	2.4231641491839917	0.07686752306500146	0.9302186268777376	0.5588096404821622	1.0567761083510407	1.6535920557817045	2.7794031567115955	1.1570748357833545	1.0	1.0	1.0	0.0	1.0	1.0	0.0	1.0	0.0	1.0	0.0	1.0	1.0	1.0	1.0	11.0	-55062.14055065606	0.0	0.0	79.0	-1313.547911542758
396810000	-56801.910340216906	-1378.7676402205896	-55423.142699996315	0.4211449316902897	2020.918581095707	52.938447183315574	0.4873466546308989	0.35065884697360045	1.634300075652497	3.22403236782526	3.2604227862197663	4.462833021170214	3.159377382613184	3.1247168742186457	2.7520089133748327	3.198792423659076	2.838563444242775	2.9724542687530695	1.6621216322851184	1.5612678434199723	0.4236730957872053	1.5006530930153092	2.2177955948124475	0.050213560039696674	0.21272296100316174	2.142738500284933	-0.4048652627312033	-3.73984877558594	-4.457910137611721	-3.603592455254263	-5.324555366593003	-5.954583654373972	0.468	5.376094575977736	0.2891715979497299	0.18215272418300785	0.1907539261753907	0.3379217516918748	0.5381866151858091	0.7293520817417268	8.600341126257304E-4	0.776642512754535	8.600341126257295E-4	0.7766425127545358	0.4250884251882232	0.34774507749214	0.7848238022099603	0.11180580685378337	1.2459552931125533	1.124779263526996	1.6927455416329378	0.4359034723062953	2.282829894623152	1.7887882343942345	0.5990112419354621	0.553256873246079	0.9869375017929252	1.3484105774659891	1.0079827569961783	1.0	1.0	1.0	1.0	1.0	1.0	0.0	1.0	0.0	1.0	1.0	1.0	1.0	1.0	1.0	13.0	-55062.589584933325	0.0	0.0	74.0	-1310.9824078953677
396820000	-56797.16516677226	-1366.1920043373177	-55430.973162434944	0.4298353999415738	2020.9098906274558	53.44867754570453	0.4049218404584435	-0.02873079478074861	0.32590351281475205	3.402681856350485	2.924108903139664	5.848608825499436	3.518343801377817	2.791486421159788	2.4440369632441405	3.062517710450494	3.5940065364223477	2.9897601828923928	1.58294974102405	1.3323092373525487	0.29727409068532745	2.4209987041824106	2.501566094591151	-0.1292730590285998	0.15649136315303452	1.8143532958152113	0.4172973753072386	-3.728966365951925	-4.886163050192463	-5.999070092227471	-4.683112310038886	-3.225564841135018	0.468	5.0379065954754365	0.28977721563737613	0.17644577890058452	0.19235421875841924	0.34142278670362336	1.4541658211050112	0.8264106587067832	8.482238617979422E-4	0.639481739372842	8.482238617979427E-4	0.6394817393728439	0.626768645294295	0.3337211293269429	0.8413111170397037	0.8741414885413421	1.893693220372297	1.049015778420215	0.15128142396941058	1.0993215421362674	2.4680222457091956	0.9732165428675992	0.12645126127830178	0.6258015856988511	0.550871665244955	2.023720272655646	1.3222415980050306	1.0	1.0	1.0	0.0	1.0	1.0	0.0	1.0	0.0	1.0	1.0	1.0	1.0	1.0	1.0	12.0	-55062.46376818694	0.0	0.0	77.0	-1306.1111614491645
396830000	-56790.19314491232	-1343.9196314530186	-55446.2735134593	0.4205382164966368	2020.9191878109007	53.43037860913753	0.4133690873916636	-0.3339995896180539	1.6598696781058369	3.6236695036764734	4.62934047086543	4.685335628939753	3.4713367815952907	2.910065055193753	2.3206881382787548	3.2503825794975962	3.4907269455735555	2.6772988499842834	1.7026219099370696	1.2293621596805877	0.4877542062452874	1.8611592648704274	3.0908155217389615	0.037519259108240444	0.24109355984418007	3.1860822704372413	-0.4453469428111362	-3.9451363954461045	-4.8772362238694456	-5.76745418081477	-3.5444219489039206	-4.522051291277044	0.468	5.0711217190123365	0.2896489312515543	0.1825425662975243	0.1907930659363638	0.33701543651456084	1.2572726990009668	0.7890564170140709	8.595279524952181E-4	0.7427739098295439	8.595279524952175E-4	0.7427739098295476	0.7140960066806022	0.17236197756171898	0.9261877787580034	2.125684570472177	1.1958446672346852	1.2692991384165349	1.085912766741656	1.3410336675745733	0.6395819224025561	0.9042419447872116	0.9153484275485495	0.677197331693935	1.4672736872077294	2.171420727967446	1.2162014977526436	1.0	1.0	1.0	0.0	1.0	1.0	0.0	1.0	0.0	1.0	1.0	1.0	1.0	1.0	1.0	12.0	-55074.48045714617	0.0	0.0	77.0	-1276.7583775402268
396840000	-56798.97278429421	-1352.3542510931532	-55446.61853320106	0.4287284658072211	2020.9109975615902	53.23102986068349	0.6454105654828277	0.011531663511989865	1.168478230594519	4.356234030020758	2.706889695933353	3.9884329737828015	3.1134027741168273	3.0536978240637027	2.7135251696538494	3.348092619726365	2.696922107840042	3.8358484742715833	1.5323383849812313	1.3308857589719187	0.4646583361924844	1.854610226935093	2.3345314009187077	0.15896604775202972	0.30145446974290646	3.0071744146756534	-0.24689913976582362	-3.6598923968404247	-3.6787681822982146	-2.390562749782468	-3.2495159392057884	-6.221267478022705	0.468	5.092189621098843	0.2908412881348636	0.180868613311635	0.19274372392866915	0.3355463746248354	0.9341329554980476	0.7662557120809458	8.678916218346473E-4	0.7941583308176271	8.678916218346455E-4	0.794158330817628	0.6441233437010409	0.27212185627125596	0.18277156156350716	2.015825508551744	0.6679578127078737	0.6665574230277811	0.45458271732637756	1.076135473308516	2.1810129756021497	1.2711449672869086	1.0389305969258031	0.3959082683737077	1.5244513523017789	0.8114957871891311	0.5683831285284986	1.0	1.0	1.0	0.0	1.0	1.0	0.0	1.0	0.0	1.0	0.0	1.0	1.0	1.0	1.0	11.0	-55072.73569746003	0.0	0.0	83.0	-1288.1283557229285
396850000	-56777.736567434804	-1333.629198477417	-55444.10736895739	0.471588560545344	2020.868137466852	53.33142364556077	0.19625153195372594	1.9059361409018882	2.171098099171251	2.985432247769158	2.8726740967192272	3.9910169484481495	4.025763669408501	2.2533565910493962	3.0821898402254693	3.6616830493974155	2.634466362769117	3.1573717269415287	1.498298506271821	1.7328342770775915	0.08515319505247212	1.529739546851138	2.596271212452129	0.19970927946552677	0.13649205848671775	5.054290255628142	0.08260397786743073	-3.8318011097992266	-1.0765941045433307	-2.5841220679787553	-1.5003631123855719	-5.6225092920479245	0.468	5.536669173158687	0.29261638416061003	0.18243898343101736	0.18884522568116124	0.3360994067272145	0.7076547853173384	0.7507106631689466	8.340727655035546E-4	0.5469051369428812	8.340727655035565E-4	0.5469051369428835	1.0174230187950761	0.5432364284405968	0.0702028884993138	1.3575597330517182	1.4914640402881378	1.3755921262498296	2.505643495062709	0.5617030847134761	2.629926911524639	1.267330825708615	0.04924447474730786	0.3118194608758144	0.620395799709586	1.0219381039348756	0.6796373644284749	1.0	1.0	1.0	0.0	1.0	1.0	0.0	1.0	0.0	1.0	1.0	1.0	1.0	1.0	1.0	12.0	-55062.77519940867	0.0	0.0	75.0	-1280.1764063824135
396860000	-56753.20870898511	-1295.6210739256771	-55457.58763505943	0.47707454815166883	2020.8626514792456	52.486692357851936	0.6899951707065666	3.0928976781125916	2.056955244485669	2.820134493469341	2.9769264806554485	3.6884314783137886	4.708067124110752	2.2580236505457068	3.1988304042015656	2.9147190189582926	3.0424157253217397	2.9506758790812966	1.7630831426600118	2.0001334528460295	0.05650451455172355	1.1442342539740191	2.5244828177465943	0.14064078870440572	0.4529755668399391	1.9368004603025608	-0.013581987091128789	-3.824534013087415	-3.1004847795134505	-2.807581541034488	-2.586877187517692	-4.110383706108831	0.468	5.031891568275254	0.29540469596906627	0.17833366831123107	0.18828794134359136	0.33797369437611446	1.0697192487471825	0.7719311874742562	8.973668010212414E-4	0.622986199628243	8.973668010212416E-4	0.6229861996282434	1.2122043815298782	0.23403581283649127	0.8399823700754974	0.4890159368400446	3.487188735227705	3.2953692394237617	0.5798845656852619	1.6950713164980629	1.7069428967868714	1.8027727039790986	0.18429184735992088	0.48296129479578653	0.932751738735615	2.5840330926006434	0.5831904062847215	1.0	1.0	0.0	1.0	1.0	1.0	0.0	1.0	0.0	1.0	1.0	1.0	1.0	1.0	1.0	12.0	-55085.049647800595	0.0	0.0	78.0	-1232.112884706171
396870000	-56717.6813387976	-1284.557970168226	-55433.12336862937	0.45180157748905486	2020.8879244499083	51.98128839511914	0.29370895856659285	0.8423075065814183	2.4365965846087407	4.6700467523370355	2.574707571443266	3.791176276316004	3.1226003053688016	2.122925240009387	3.0721094083637452	3.3504176344242667	3.132995854929373	3.1477407211942396	1.4186357685705862	1.838410336391622	0.0658669907319525	2.1303610268927264	2.5502338221361627	0.09308952099916896	1.1367301573249737	2.1328308923412265	0.39453187030517045	-3.5861941832442716	-3.44121594121867	-4.086925972663515	-6.999514101142362	-6.8063135661987975	0.468	5.371274084822689	0.2925107678435936	0.17833366831123107	0.19073774206325098	0.3384178217819274	0.5272199130612001	0.7229836779308847	8.731787751870381E-4	0.7087732566796836	8.731787751870382E-4	0.7087732566796826	0.7576640962035261	0.16716284510980506	1.1510512272884474	1.1227302890687307	1.065355485535956	0.45874271015033763	0.5820687512939433	0.4414033700665402	0.9418363135834825	0.3564958367553218	0.788534765471565	0.1949370328685174	0.6548296828391084	0.8380294043557087	0.12246536062960128	1.0	1.0	0.0	0.0	1.0	1.0	0.0	1.0	0.0	1.0	0.0	1.0	1.0	1.0	1.0	10.0	-55050.271746771214	0.0	0.0	80.0	-1233.6193404804053
396880000	-56690.15806928601	-1278.1491411389882	-55412.00892814702	0.4553188382523542	2020.884407189145	51.67568210115255	0.6440763257959058	0.4172140181621119	2.476770460318542	2.4088518092831257	2.6087607442400733	4.021462068309437	4.376685889637188	2.205570184217754	2.5431296582827754	3.3739806099402316	2.950141115233027	3.3319654398315137	1.2722719129360562	1.8888233797323732	0.15669968167019635	2.5974638000492263	1.871509269581851	-0.1425798081552377	1.388920325027482	1.2929951275109686	0.03867712376893881	-3.767815133341486	-2.395531362178016	-3.363942062367158	-4.157487113118591	-4.641410430156004	0.468	5.504329698825806	0.2917352228038473	0.18254144012989099	0.18889622966307187	0.33682710740319294	0.854512124538494	0.7794496602628804	9.079297181484818E-4	0.7423393004816614	9.079297181484831E-4	0.7423393004816611	0.6675114001487885	0.24765250510140896	0.5186524336468107	0.749250497265287	1.2231946359439994	0.39275022326987374	0.12482267508102009	0.7360283174204372	0.5472294463423772	0.8581535814197832	1.1021681445593454	0.33353038196302504	0.9070193722429526	1.3759643578164276	0.1773931368168471	1.0	1.0	0.0	0.0	1.0	1.0	0.0	1.0	0.0	1.0	0.0	1.0	1.0	1.0	1.0	10.0	-55045.08355574079	0.0	0.0	80.0	-1223.8737663514914
396890000	-56780.905888921	-1330.600509480673	-55450.305379440324	0.4243501337071949	2020.9153758936902	51.243799693914504	0.442809798600317	0.33308717516954334	1.8368060909755302	3.3204987859988466	2.524909579777428	3.5739280181507063	3.23919105590211	2.4334833900040977	3.326059610544663	2.4548438643659356	3.3907228008533963	3.002917597842936	1.4829800035179848	1.687723955161076	0.19996621465955683	1.4142340020884472	1.4568583106379376	0.07349938887259086	1.4662745769216414	1.754941992243302	-4.568166035900656E-4	-4.032856885005841	-5.54523204647489	-4.552865220497825	-7.751719494003147	-8.166184639750004	0.468	4.786510424335623	0.289091787985524	0.17798238342201	0.18956978294579324	0.34335604564667593	0.597114307697459	0.726654483612369	9.175458312262151E-4	0.7019875686867358	9.175458312262163E-4	0.7019875686867362	1.4490839822086157	0.5697525554501083	0.5509432235219234	0.4067312656083891	2.241943358918577	1.5986943197194263	0.13473935524220823	2.087307449745587	1.2003768368754346	0.8484151386760191	1.3608862319605097	0.5189109728400548	1.0766482797035346	2.9261700945955025	0.9766727256916086	1.0	0.0	0.0	0.0	1.0	1.0	0.0	1.0	0.0	1.0	0.0	1.0	1.0	1.0	1.0	9.0	-55071.42142165122	0.0	0.0	84.0	-1273.8131391188285
396900000	-56775.09278014527	-1333.3807638418732	-55441.7120163034	0.41680244439950176	2020.9229235829978	50.712275705427125	0.6160028774633222	1.135567846556067	1.9511762356512437	2.128699779611053	2.6124548812695463	2.5134290550767884	4.3654459111252	1.813457788137204	2.9074331261563024	2.9713784362355855	3.2146542126507636	3.4336103348670903	1.590898379530918	1.3805785827652248	0.13863478661248924	1.5111414380099453	1.1924682341625916	-0.19270152563985032	1.4129045783948522	1.0833749463048337	0.07628349804085231	-4.250922930626066	-5.703096501019937	-7.791803512151313	-8.001252295230707	-7.097771432800391	0.468	5.334288130079693	0.2860259486322185	0.179863417791702	0.19169210900248088	0.3424185245736018	0.6048005366999389	0.7252599650952255	8.926548387093046E-4	0.832126786235499	8.926548387093056E-4	0.8321267862354985	1.5645193801364983	0.7046251010578009	1.630838906592653	0.46124784252216927	2.954333380945471	1.4342049852287664	0.16464633465447004	1.2414165691050774	2.989101560633787	2.3803101177386714	0.19290073215160222	0.8046819275639593	2.5572353079322627	1.4110948220464392	1.136051127973752	1.0	1.0	0.0	0.0	1.0	1.0	0.0	1.0	0.0	1.0	0.0	1.0	1.0	1.0	1.0	10.0	-55073.49961899122	0.0	0.0	80.0	-1264.1240558643708
396910000	-56754.16684204792	-1313.271170623085	-55440.895671424834	0.41788609963303813	2020.9218399277643	51.42550781041305	0.28195357012288164	-0.8170156117800352	1.921336659885344	2.2942768532928817	3.4957381186183665	2.5293866606377278	4.608256793307793	1.72680682121966	2.8207678165319265	3.4975800245602326	3.214029991277272	4.058899888894842	1.5795990493389058	1.2152049368642068	0.09705823289614753	1.7426090577104512	1.8276394357532961	0.005126022952974967	2.098253453305313	0.21730213470430074	-0.06129305937145217	-3.996898575283067	-4.84727425243396	-7.921070356443455	-11.49426757514668	-12.387945517677842	0.468	4.544502899235977	0.29164504364977467	0.1803823129082289	0.19251416778186395	0.33545847566013554	1.3054884991660862	0.8067219910112805	8.799414158164086E-4	0.7268254153277743	8.799414158164069E-4	0.7268254153277743	1.1928263463662483	0.5549979166068116	0.19824222457776045	0.59370720318756	1.3343859549965986	1.108950641592555	0.3003296584245976	1.5117131494105231	0.13847077454155848	1.299748850217411	0.21301587455703583	1.435016464228524	1.1512251196994845	1.8723906985917755	1.0896270498078409	1.0	1.0	1.0	0.0	1.0	1.0	0.0	1.0	1.0	1.0	1.0	1.0	1.0	1.0	1.0	13.0	-55069.79661635078	0.0	0.0	77.0	-1249.2275246822028
396920000	-56730.94627927465	-1297.476154711263	-55433.470124563384	0.42472071092519165	2020.9150053164722	51.63121888478857	0.5120931421401632	1.4142743188116933	3.381701598321927	2.9779509249246034	2.890912616261275	2.7365634624794364	4.281232528344379	2.1020845558923362	3.537192264375188	3.1192460584565973	3.1208905935889235	4.208514061129078	1.4355956769968778	1.6161569129452693	0.04521948302462056	2.0317855779128653	1.9151995705910525	0.27442153069163105	1.208311016586599	0.28364686645295517	0.5980362030515881	-3.82210065002274	-5.58672002753934	-6.8668351331453135	-6.235042557213477	-8.704803945996938	0.468	4.80598835121076	0.2964690323269769	0.17951392116038134	0.18637196116038474	0.3376450853522601	1.3952073229834403	0.8048619520825326	8.06625385995059E-4	0.6587252006819567	8.066253859950607E-4	0.6587252006819575	1.7794691182360844	0.12532514157386826	1.226818674114875	2.452335661300808	2.645500282719394	0.5899767435878398	0.08001342003712975	0.8056187429811663	0.20174197266670713	2.1985781746819817	0.5016322480554098	0.6681310386047342	1.7896152737222357	2.0857949444258432	1.2900132707382488	1.0	1.0	0.0	0.0	1.0	1.0	0.0	1.0	0.0	1.0	0.0	1.0	1.0	1.0	0.0	9.0	-55071.64768405078	0.0	0.0	78.0	-1240.4457782556606
396930000	-56726.591938135294	-1300.9124174195142	-55425.67952071578	0.424250600815058	2020.9154754265824	52.07374233415046	0.610212710956001	-0.061706534168795235	2.9316136351289646	2.0821142784696764	2.5799958631259012	3.3172772309461087	2.7951333086815815	2.2340397231037796	2.989367332445669	2.937097518044547	3.060508639793189	4.218011705236047	1.53580400195148	1.514937753583483	0.12927679756065089	2.3774928507659947	1.426908944746231	0.45858165374187576	0.6742883568340472	0.6190882998661744	0.5002651959552075	-3.943389656624727	-2.967073941490998	-2.2448133299667035	-2.5983745449864615	-0.5465823416220026	0.468	5.211563920190717	0.29318938222983043	0.1774807813280738	0.1922827736692499	0.337047062772849	1.0973351878961153	0.7922162700128691	8.502919195707594E-4	0.5835871067712092	8.502919195707591E-4	0.5835871067712087	0.252776337324979	0.12623325174838393	0.31729789187012303	1.3714226390200117	0.7567740989378827	0.56509158192626	0.1407643979484946	0.616662538718634	0.5046366271060202	0.5795252556894976	3.5422026977926233	0.2916437801530499	0.7049747175437758	0.2407386574216211	0.2766313398395174	1.0	1.0	0.0	0.0	1.0	1.0	0.0	1.0	0.0	1.0	0.0	1.0	1.0	1.0	1.0	10.0	-55045.96717866969	0.0	0.0	77.0	-1254.0531776514144
396940000	-56733.81577707237	-1306.8222911618461	-55426.99348591053	0.41792406720964237	2020.9218019601876	52.570722566163745	0.497457481877523	0.4961351015121508	2.6728604624356924	3.0535374396673154	3.2381684011298675	3.4201460134272113	3.0493171344431844	2.167056564285879	3.406739784168646	2.8047206977227614	3.742157943571105	4.405116299623356	1.443569185636765	1.5298415109897918	0.1409139988180017	2.7312186921352763	1.4065449454243597	0.45974011622110134	0.4465865648945593	0.17489760384999645	0.8604320706517807	-3.597931479896015	-3.103812302742343	-0.336290392232117	-0.3038396840309243	1.8238616816126916	0.468	5.182467644679159	0.28980069527064695	0.18282958969973753	0.19100112437473876	0.3363685906548799	0.9812067288872383	0.7547585222417726	8.723260471813205E-4	0.7064593269284207	8.723260471813207E-4	0.7064593269284198	1.0717317362468841	0.41840215109949064	0.29230608758363413	0.7103046332688052	1.688122381987484	1.491913150698628	1.7493891197647626	1.1818675722072987	0.4376911372326436	1.215823231495475	1.0024363284339775	0.6836508223982615	1.7544073560710023	1.6886356722041507	1.3467577147395997	1.0	1.0	1.0	0.0	1.0	1.0	0.0	1.0	0.0	1.0	0.0	1.0	1.0	1.0	1.0	11.0	-55034.52040738034	0.0	0.0	81.0	-1244.9628000991956
396950000	-56740.14682743368	-1336.4890741482182	-55403.657753285464	0.4191550888973021	2020.9205709385	52.987584055322856	0.5013614765594708	1.2165880592139706	1.574688533413275	4.4479286314917665	3.9467297662427225	5.110724167575679	3.5815326579720583	2.11525568228851	2.7524329886287187	2.85399739864438	3.4335860791737773	3.541185500723585	1.4601205163390591	2.029550130284901	0.04547521158126447	2.9775009286720024	1.5017022370190234	0.7523815305028304	0.46905804704159637	0.5899810488763435	1.011324520632675	-3.5238149495647937	-6.990273198646486	-5.1957069749670195	-5.614828909016414	-6.491014010342798	0.468	4.787162929381788	0.2943907486833822	0.17816396002244916	0.19220828299941772	0.335237008294754	0.6280776788048412	0.7204192085067649	9.041132323279623E-4	0.9462067763823051	9.041132323279625E-4	0.9462067763823059	1.2163488861080343	0.3451837245132894	0.3065865704474222	0.06307542654563725	1.5449819125171438	1.532936667479991	3.7908849942887883	1.3428071160174877	0.12901810680074272	0.8311312094931214	0.48464611052768025	0.8219731036119619	2.1659026418361917	1.4288369422999254	0.5638444797355315	1.0	1.0	0.0	0.0	1.0	1.0	0.0	1.0	0.0	1.0	1.0	1.0	1.0	1.0	1.0	11.0	-55028.98537436309	0.0	0.0	86.0	-1262.4631226970725
396960000	-56727.495002615964	-1284.7797854357214	-55442.715217180245	0.41667427472513846	2020.923051752672	53.403570971395254	0.2440695869438197	1.324480763449225	1.4172313549332796	2.607270811556286	3.573624856412488	3.183672875980418	3.318558334293017	1.9699243868402507	2.664176692253697	3.529538834911224	3.4304149718319055	4.979079283709584	1.3871081317851874	1.9929083553606677	-0.07764445971646752	2.1544428988608684	2.3996884616908494	0.60272761815969	0.3119218746098333	1.072936170895448	0.3566259001518539	-3.5692665357943203	-4.885039199264137	-3.794964164956708	-0.7764299255090323	0.7198846521186608	0.468	5.297875707351758	0.28861818526323285	0.18587631766563312	0.18897124908207816	0.336534247989059	0.6163861134145014	0.7166661291764661	8.758851687540834E-4	0.9606404682189608	8.758851687540812E-4	0.9606404682189581	1.3800675083608904	0.6326069348812753	0.12421558679354082	0.023920511879905935	1.9109573375808198	1.431003938393856	0.43426014223293735	0.6884664622140233	0.03568193990357979	1.059718040619389	1.3538310032988035	0.4177031940806537	1.2354186178161302	1.450407038926804	0.4566352300486329	1.0	1.0	0.0	0.0	1.0	1.0	0.0	1.0	1.0	1.0	0.0	1.0	1.0	1.0	1.0	11.0	-55050.66902422352	0.0	0.0	87.0	-1214.120441390399
396970000	-56687.39352346216	-1272.4644851629173	-55414.92903829924	0.41799417179904	2020.9217318555982	53.33469450585533	0.39519919225641803	1.0427268421287903	1.0671029694828769	3.839789177783812	3.3108514160246747	3.470161266123176	3.2575875563980055	2.1754765095640995	2.3431532806875786	3.0379878111278615	4.498948905466586	4.89375640827398	1.2949649106082795	2.0908401480744434	-0.05428003221221425	2.4754800741195235	2.233194569797121	0.5677311493992303	0.7676547139177378	0.23653960000612265	0.5218584086648461	-3.4127700170415465	-6.382700620914358	-5.584230662154709	-4.839202709723423	-3.741363311779986	0.468	5.819882028532918	0.2929696718927255	0.18013509964686616	0.19016876421019202	0.33672646425021946	0.6084212762949054	0.7198937013445307	8.336752988118166E-4	0.6720683213311224	8.336752988118158E-4	0.672068321331122	0.551990912160477	0.36565102628827223	0.06599337637582647	0.054295292635009984	0.9085604857877213	0.9484653262081444	3.2039910046124755	0.5083009144815909	0.5643780247803348	0.7990082065076942	0.9621573191900498	0.3019062510781139	0.19217668380554284	0.857327016572835	0.5945203235457674	1.0	1.0	0.0	1.0	1.0	1.0	0.0	1.0	0.0	1.0	0.0	1.0	1.0	1.0	1.0	11.0	-55032.47374789934	0.0	0.0	77.0	-1218.5937499485308
396980000	-56709.274030914035	-1277.9534331142327	-55431.3205977998	0.41656812209885236	2020.9231579052985	53.2893918841244	0.27057345158469287	0.22985314293684267	1.6782555479913022	2.0084308783464158	2.498724120589284	4.01104367131179	3.2346435840526993	2.232806114273705	2.5817584716975133	2.6512389707791666	4.871681262338112	3.301236890980601	1.431866437571396	2.2841963305307695	-0.11191975288944947	1.6779391881419032	2.59914686972075	0.6614655726783719	0.9711031346980831	0.5529055553639801	0.6248464991842063	-3.4680500763810236	-6.147843232461603	-8.926385046055257	-8.247150956057531	-7.5029528839531	0.468	6.105648935577194	0.2925133145675101	0.17971789066996535	0.1917341760617625	0.33603461870076506	0.6775360771258834	0.7301548367529104	8.521930113538653E-4	0.6846751595158522	8.521930113538677E-4	0.6846751595158519	1.0438107361207585	0.7548555797956127	0.5651110458874121	0.5425069565311328	1.7423598783437086	0.7939270190973363	0.1466096411138278	1.0023204659101794	0.20107777575827251	1.4696153667314857	1.0286137269947542	0.5870768439007686	2.6148479439057275	1.0245941994504666	0.9435115788159648	1.0	1.0	0.0	1.0	1.0	1.0	0.0	1.0	0.0	1.0	1.0	1.0	1.0	1.0	1.0	12.0	-55036.86727442776	0.0	0.0	78.0	-1217.7054150826493
396990000	-56704.94386911465	-1292.8227276136322	-55412.12114150102	0.41703048393088604	2020.9226955434665	53.45324190889744	0.544421214203978	0.3615497516069087	2.2814825198912905	2.290362298527981	3.657328880054949	3.4323327461702204	3.7713582701330486	2.7626547935448547	2.081323664738651	3.419615872401496	3.5191771690747324	3.4219103307669205	1.7741012612779494	2.638963042408812	0.005485819791281515	2.362622599987736	2.1504535587721714	0.40867444284706456	0.9644312360632115	0.2170930618923563	0.5068416997097032	-3.7847817471124747	-5.975269604080302	-5.725327991124002	-7.9135310600625335	-6.885413453179486	0.468	5.144502758629957	0.28896799207298246	0.18240608034006722	0.19169795894313177	0.33692796864382163	0.8380904532465787	0.7658821060946732	8.2336976884123E-4	0.6998043509195949	8.233697688412298E-4	0.6998043509195951	1.4841664475664313	2.157404732553203	0.9485788203784822	1.5371500464237033	2.856709030921037	2.1599552772642316	2.519105562682667	1.3854134126631767	0.611097759562435	1.5256565974105802	1.1475294771400903	1.3294393119412482	2.7981243787286183	1.9291597000285403	0.7293222867291999	1.0	1.0	1.0	0.0	1.0	1.0	0.0	1.0	0.0	1.0	1.0	1.0	1.0	1.0	1.0	12.0	-55020.93752371024	0.0	0.0	78.0	-1220.2171965716584
397000000	-56712.570990161046	-1298.7985798783072	-55413.77241028274	0.4189680455084928	2020.9207579818888	53.55949316226246	0.29750656329288494	0.8690849021549987	2.630836735610225	4.670849780361076	3.620638247403339	2.963474333236046	4.748765971930433	2.414485089721109	2.527675165430623	3.6851129429111427	3.4342136984552183	3.154246319338676	1.2326366261876354	2.3709150831424153	-0.05591526812120261	1.5457533259037992	2.160332376272218	0.47483716288655053	0.9037709216014936	0.5397282643558148	0.7137620117027371	-3.7004019172208773	-5.134835765119259	-3.7107150084083793	-2.1023110006301486	-3.425744174734555	0.468	5.452453219639247	0.29202158263425765	0.1764321612164665	0.19380277437320176	0.3377434817760772	1.1651427686994122	0.7585387846600137	8.211534702218162E-4	0.6955455175538466	8.211534702218165E-4	0.6955455175538457	1.7904126888824585	0.8882423970819082	0.36574457944020244	0.63574285600313	1.6971424858969744	2.153517913706741	0.299676227530836	0.971040722568286	1.6698822481726796	1.2193350789050164	0.7910943759496779	1.2200208005518753	1.1942107803988702	0.7798117107799085	1.3990238918440312	1.0	1.0	1.0	0.0	1.0	1.0	0.0	1.0	0.0	1.0	1.0	1.0	1.0	1.0	1.0	12.0	-55009.17623709625	0.0	0.0	85.0	-1234.261624488038
397010000	-56752.11172965411	-1303.4115386750095	-55448.7001909791	0.42029933054900553	2020.9194266968484	53.240686748545	0.5160627080994444	-0.45516461364297267	1.643188555940009	4.383165868625831	3.5086684222083355	3.1854634874134993	3.1056892573476356	2.086682925010588	2.942835206499514	3.6607433591877143	3.334843643765097	2.691090771022469	1.7191687288424295	2.5585912268635953	-0.03793309884652177	1.8663134565706083	1.807410842927304	0.2975835027020294	1.0281322683176455	0.29197715519932227	0.40021926667541124	-3.9033696437555854	-4.548655354882263	-3.09989146058452	-2.9944212633284026	-4.180717859585824	0.468	4.626641786318298	0.29233685449257985	0.17954571139157466	0.19263395035484773	0.3354834837610009	1.0370368181832423	0.7773967647056961	8.747241975455328E-4	0.6577863588492571	8.747241975455331E-4	0.6577863588492567	0.8698281604189084	1.2948381377848401	0.26875236844765077	0.6832193767376797	1.3233352760739931	0.6674282245347095	1.8259533975818756	1.0017336652090922	0.6995990073374572	0.866351083304405	0.32416280881354637	0.1598585416821903	0.40807033699950596	1.089145952543242	0.5855253979948789	1.0	0.0	1.0	0.0	1.0	1.0	0.0	1.0	0.0	1.0	0.0	1.0	1.0	1.0	1.0	10.0	-55032.549679329626	0.0	0.0	91.0	-1250.5438853276632
397020000	-56764.958976646536	-1320.521546261684	-55444.43743038485	0.41698665729549145	2020.922739370102	52.989652726721765	0.26715106861854737	0.10006894396376645	1.2581950201929852	4.515044777653758	3.4140736579622755	3.183815501073844	2.701725240645233	2.174346646297522	2.4531544429437995	4.101191997751155	4.080248947827693	2.7737073458668027	2.0250397915178397	3.172539230238411	-0.030150359787576228	2.506206761745866	2.589516728510257	0.39435783204878666	0.811664322672885	0.35927204627539555	0.6763208894731495	-3.9919897030535636	-8.293638226661837	-11.965113892439465	-14.594821666263574	-15.804832530965633	0.468	5.294314295604218	0.2924221428664769	0.17630560589301753	0.19273906504393215	0.3385331861965765	0.846143115976427	0.7514204749699854	8.428017945395458E-4	0.863446261797073	8.42801794539547E-4	0.8634462617970752	0.5921518257052959	0.19757412145121503	0.01863491407715846	0.9486554440366544	1.108800954890468	0.3917864907545891	2.018901123845303	0.2507360914481478	0.10487208991123578	0.44522797464406927	0.1597303138838657	0.42717079648320366	1.0817386687500445	0.83955186695378	0.4939946175614771	1.0	1.0	0.0	0.0	1.0	1.0	0.0	1.0	1.0	1.0	0.0	1.0	1.0	1.0	1.0	11.0	-55018.84705712704	0.0	0.0	94.0	-1258.4660779306432
397030000	-56743.35344878828	-1289.8978469561068	-55453.455601832175	0.41673262607431627	2020.922993401323	53.39441238233146	0.16994242268916773	0.023996754582483515	1.7561200521026885	4.023241643372949	4.061656147638847	3.4059877812127892	3.40548899471186	2.2724454649688774	2.6290227248131712	3.29725648950619	2.879002823549971	2.669140286010692	1.941210147257288	3.3187785074820098	-0.04181969602948635	4.3146128697202375	1.6679442769827437	0.5161803828319597	1.0169243001443078	0.5029138543114446	0.6910055246061954	-4.181760324799901	-6.4024154607007935	-6.356730983326092	-8.202036448329551	-5.870074701664853	0.468	5.2300897060625235	0.2898646083278225	0.1816058896096267	0.18877159266650737	0.33975790939604655	1.1913057058912118	0.7909470138555136	8.486311780919938E-4	0.7225057092801095	8.486311780919933E-4	0.72250570928011	0.7824862394433583	0.2808498657132185	0.3740887161560767	0.7359828202866625	1.0246324783547918	0.8752089202663185	0.3152929996858161	0.5771935223132935	0.00881992222876047	0.5928638555294823	0.700452157843747	0.7336006503217389	0.3536707050589267	0.6238384469893534	0.30586745725437986	1.0	1.0	0.0	0.0	1.0	1.0	0.0	1.0	0.0	1.0	1.0	1.0	1.0	1.0	1.0	11.0	-55034.09086302533	0.0	0.0	90.0	-1235.6849537030537
397040000	-56724.553811600235	-1295.10281061123	-55429.45100098901	0.4177640136865422	2020.9219620137108	52.909206400159306	0.45053370212538835	0.6115412695736981	2.491419148199893	3.0600154147614624	3.335386818539484	3.1150828570619074	3.230639176755182	2.114082497865452	2.414247317984704	3.489572744287193	3.1477396533292823	2.8555344779323204	1.93368367943586	2.6752179653046655	-0.026945275311892735	3.9845748508455836	1.6925963060584401	0.49372844787085207	0.5985805373491893	0.3613750689519819	-0.06482588821857613	-4.302539601501705	-5.788251694592128	-4.848134446422417	-2.618824463987096	-2.6474987871424873	0.468	5.319608259082019	0.288860696446232	0.1827372662898245	0.19006197282063625	0.3383400644433104	1.2606961511030275	0.7786153741200288	8.686326048263659E-4	0.7069240477268195	8.686326048263662E-4	0.7069240477268212	1.02993629747048	1.097710778448787	0.71134261504188	0.2579006223761822	1.0264070596249872	1.7714569342796938	0.393789730898098	0.7706298240638275	1.7341182373268187	1.4456109351720088	0.8872260712009001	0.46726781508507337	1.1847720587777926	0.6591528767583482	0.7378483177837488	1.0	0.0	1.0	0.0	1.0	1.0	0.0	1.0	0.0	1.0	0.0	1.0	1.0	1.0	1.0	10.0	-55006.95266725844	0.0	0.0	93.0	-1237.2019512037284
397050000	-56737.692024192496	-1305.4880797119595	-55432.203944480534	0.4179544675311973	2020.921771559866	53.195059245317914	0.2983211079149105	-0.46239591943990815	2.3351969793858944	2.9923852320049455	3.028835718467309	2.4935109081497346	3.5300090470101213	2.002473004303351	2.611450198661972	3.7427018140297124	3.2285407843472873	3.038995309287247	1.9016560350091127	2.454053901886974	0.11889905812329929	3.7875607849120803	1.3623601740636984	0.3501939246388089	0.2085365152251387	0.367291800479013	0.1607768689394744	-3.9564837063618543	-6.667119417551065	-6.191717882872218	-4.654920380084155	-1.5828715849438924	0.468	4.843554862767773	0.28979166327777345	0.17990301750611176	0.19264089219097372	0.33766442702514426	0.9712539191728605	0.7932492875871858	8.309776190867852E-4	0.659946511465954	8.309776190867828E-4	0.6599465114659538	0.4760322767619309	0.8117827316458552	0.5494335032962893	0.3319841574211579	2.0958630503363773	0.8764214907098415	0.45206805659534605	0.920770904012308	1.493035192030188	0.5102979485468037	0.22065515328919813	1.265322302771138	0.42478673947178935	1.0004770943858066	1.0538835164186058	1.0	1.0	1.0	0.0	1.0	1.0	0.0	1.0	0.0	1.0	0.0	1.0	1.0	1.0	1.0	11.0	-55019.85443297407	0.0	0.0	85.0	-1250.5773861884084
397060000	-56727.335102287085	-1297.618244478461	-55429.71685780862	0.41635552122433034	2020.923370506173	52.745850221994935	0.19828000640441673	-1.5272467674237418	2.4770645788755825	3.5696827758855854	3.8743757890115247	3.3859667875702826	3.253680266553233	2.2121066917075165	2.985266845168117	3.396219912951534	3.2864057489484972	3.731442518823511	1.899355693796229	2.3534185524473705	-0.09791470242185892	3.40618441670652	2.048570120111439	0.19551992911246957	0.22384975629452528	0.4870975134024938	0.009612547525964198	-4.330222130836979	-8.886103818292542	-9.765544823490977	-10.239787471669045	-10.905669288457869	0.468	5.249357267900362	0.2973974974261754	0.18161237996833923	0.1869690743683537	0.33402104823713497	0.46676189898557047	0.6803711439839356	8.273294619403493E-4	0.7947824633879252	8.273294619403517E-4	0.7947824633879267	0.9070751176881157	1.0857253297709288	0.3736538332467709	0.8579659731950297	2.397683289011811	1.2970190730765536	0.42865981219041355	0.6431219288708245	4.973749794727182	1.5681149783853034	0.7017311914489284	0.6457438713176833	0.739278710515149	1.3341510938458765	0.7162217186921637	1.0	1.0	0.0	0.0	1.0	1.0	0.0	1.0	0.0	1.0	1.0	1.0	1.0	1.0	1.0	11.0	-55033.27176122454	0.0	0.0	88.0	-1230.9125845174676
397070000	-56684.965787775065	-1281.7449584634319	-55403.220829311635	0.41835267834525125	2020.9213733490521	52.70737997821057	0.19089299463544365	-1.4849561644339984	2.635290979822397	3.084763238299063	3.6160785146307157	4.121196505746565	3.985336119808718	2.2352883099962435	2.8209742066255807	3.6349719946996824	2.661439278498125	3.430246082239352	1.7128900080856702	2.549480504990578	-0.0415225895040508	2.939110885635108	1.3952437449431558	0.3953232518305341	0.4726057018850493	1.2226151092276312	-0.25570763172304833	-4.663005387486187	-6.651637417542805	-11.848910687306226	-10.715386751486442	-11.634535043573425	0.468	5.683026660857365	0.2964071127464769	0.18064003235075654	0.19002779314343768	0.3329250617593322	0.4526400275457299	0.6791133913128821	8.622256620314353E-4	0.7294566362301267	8.622256620314352E-4	0.7294566362301258	1.0238865167883098	1.3312003105694576	4.4972719398151035	0.15330214773605935	1.9417654452211006	0.5307031074862699	0.3952096138951895	0.8251451874048121	1.6286414688479234	1.3852765604579131	0.552322403717939	1.1059457915097246	1.1201021220849734	1.8160493539677296	0.6405817628117003	1.0	1.0	0.0	1.0	1.0	1.0	0.0	1.0	0.0	1.0	0.0	1.0	1.0	1.0	1.0	11.0	-55002.908349156685	0.0	0.0	88.0	-1218.2293911797074
397080000	-56691.69719292964	-1299.3703890586696	-55392.32680387097	0.4166837332007541	2020.9230422941966	52.76107808920303	0.3041028201394928	-0.10349685314282742	2.2573556242203106	3.652384523168615	3.230364164368098	3.426762636633522	5.500410701735394	2.1388424769705274	2.4701606021663642	4.563128855089903	2.965229091436314	3.0107246493107946	1.9081144034811628	2.3138450252495866	0.030546178941465163	3.4592461431103008	1.8854406683997815	0.334525965239483	0.8008035945419112	0.6084860893855859	-0.02610419542905068	-4.804614415045063	-5.5334882973090025	-6.088178263372351	-6.852877250437692	-7.864090248101551	0.468	4.841814952270599	0.29370279074853917	0.17986054159539183	0.19030359932931556	0.3361330683267567	0.5080327044018342	0.7263591843948561	8.548780311723439E-4	1.0445586369238178	8.54878031172344E-4	1.0445586369238202	0.7008317016392661	0.47922583624927595	0.35063217990451934	0.02503318008202114	1.0433814535353456	1.1979601020300505	1.5878974299868571	0.29333438032476095	0.5699835103289431	1.1486327051716954	0.6027355300546413	0.8061740603532068	0.6304947261314016	1.737446294552126	0.7104700075683421	1.0	1.0	0.0	0.0	1.0	1.0	0.0	1.0	0.0	1.0	1.0	1.0	1.0	1.0	1.0	11.0	-55004.726615343396	0.0	0.0	85.0	-1225.726191671231
397090000	-56711.86180509901	-1298.788967498032	-55413.07283760098	0.41623830948567786	2020.9234877179117	53.78622478400022	0.2829103303147758	-1.1586304290328424	1.7349259489611417	4.484082590400612	3.5261565802750354	4.1157023296168145	5.7157427503645195	1.9586593254348272	2.9878797878723393	4.028084915788115	3.752241270807718	2.959177271486672	1.6839064632081098	2.2089147851765825	0.1432845846632314	2.6719294335731503	1.3863904448923217	0.2814710624754009	0.8670709784553147	0.5825396522537235	-0.3638138438789562	-5.141044646014204	-3.7363296528190384	-4.811660668443583	-3.4827765817756946	-0.035389885771142104	0.468	5.339782408331249	0.29584602838919855	0.1785297134075142	0.19150162349502145	0.3341226347082692	0.5369680876535475	0.7419244396839836	8.876840387552435E-4	0.7635274265712187	8.876840387552433E-4	0.7635274265712179	0.4178798781478301	0.3399051380738284	0.14600557280406926	1.7762047934903555	1.2485678805522042	0.6659978798038189	1.6617776103331796	0.41256510282046793	0.5278780024620129	0.4932454839821701	0.9163688223522259	0.9943252917025444	0.7699791252641291	1.45108401990472	0.5262760235263327	1.0	1.0	0.0	0.0	1.0	1.0	0.0	1.0	0.0	1.0	0.0	1.0	1.0	1.0	1.0	10.0	-55002.408237555486	0.0	0.0	95.0	-1240.9275023168352
397100000	-56696.37042889635	-1295.680536449796	-55400.68989244656	0.4163706975932257	2020.923355329804	53.7089771339351	0.4399629147521417	-0.2012809260299788	1.275212707381531	3.2646517378775304	4.053822299131003	4.106630794777038	4.392048848887817	1.9285489423387259	3.3493628292470463	3.3738407031809685	3.0520711776514555	3.4196513048036548	1.9688974205924015	2.257781716529857	0.30867209164434795	1.3628171329344567	2.3871466978792832	0.03280538854466048	0.9716885276299249	0.6871658215421531	-0.16074886109060263	-5.1772770673485144	-7.2436289696963065	-8.348113118302338	-7.243320979945733	-7.18689340319594	0.468	5.800684299463022	0.2960987551102559	0.18001723680172949	0.1922929839714168	0.33159102411660113	1.0857467312032787	0.7839585338742173	8.677601095592564E-4	0.8183522727765015	8.677601095592553E-4	0.8183522727765014	1.4140964180418147	0.8970364342147155	0.6682659808734358	1.641327864616348	2.3918287321198854	1.5649445373319322	1.4626526910488138	0.6369191426081269	0.6778279089697027	2.014880802937846	0.7258705713787282	1.3287772945052372	0.916422067334837	2.873323919214692	2.1296319107963777	1.0	1.0	0.0	0.0	1.0	1.0	0.0	1.0	0.0	1.0	1.0	1.0	1.0	1.0	1.0	11.0	-55017.75950715444	0.0	0.0	82.0	-1222.0844638678388
397110000	-56706.540064394205	-1282.1188673004172	-55424.42119709379	0.41916745803453104	2020.9205585693628	52.95503189173735	0.3905991202334521	-0.10097357011154473	1.466814603297182	2.985551506465934	3.5134536747943876	3.5402292296933853	3.3343441747303606	1.6657649219560169	2.5148767672397567	3.524962271584383	2.997066846962855	3.181487575452893	1.8757374040430208	2.6628430587974714	0.14997525785312715	1.7436486812365408	2.4496827647689297	0.2822344923515758	1.1955486450187796	-0.18123122280500575	0.23252034172896346	-4.601364435982471	-5.6045947830728675	-5.539124184367265	-5.648627108151253	-4.784091718155302	0.468	4.816333557410139	0.2879938099755072	0.18270209057711148	0.19330712022781568	0.33599697921956895	1.8668954912834193	0.8195330149478873	8.367623470160458E-4	0.8212565667977717	8.36762347016044E-4	0.8212565667977716	0.920727734203845	0.57702854991896	0.22192824236298958	0.5551799865505245	1.5407861049043432	1.6684295466251207	1.7195970248182997	0.6764127106063332	1.8863099667915366	0.23085248045441886	0.29246626125518516	0.6462019054555426	0.3080396319643618	1.5132014072153006	0.9846651091684985	1.0	1.0	0.0	0.0	1.0	1.0	0.0	1.0	0.0	1.0	1.0	1.0	1.0	1.0	1.0	11.0	-55020.30119489239	0.0	0.0	88.0	-1215.400879880224
397120000	-56695.47345663852	-1302.1368798812011	-55393.33657675732	0.41728375690120556	2020.922442270496	53.40564805605742	0.2991622576295781	-1.265110625846253	1.5908936809630716	3.6472482811066214	3.707301445102148	3.7445271535170708	4.788027809628882	1.6384109705680765	2.7404115172698065	3.5461292570935843	3.3777744396988867	2.8681689854851484	1.424666814201587	2.326418015378228	0.1874361118798844	1.3455773706078653	2.890770460751381	0.13793244844153407	0.3717372593302548	0.30986835971642374	-0.29624801114380117	-4.216661546509684	-5.4722069038248975	-7.691954498435152	-2.581868867295768	-3.2745786242566073	0.468	5.198145371092537	0.2917562730122023	0.18279834547794627	0.1903520046549577	0.3350933768548971	1.4746060071897513	0.8224522825064545	8.658919290454603E-4	0.8676178764791603	8.658919290454587E-4	0.8676178764791613	0.4861032047673714	0.6397445285032642	0.44964056952808884	2.12984296299761	2.06473526024284	0.4914373539117515	3.213454711877859	0.7215916744588036	0.2247454436070526	0.7103665268249765	0.6396688505107538	1.131484988043365	0.6394369572359867	1.234593405775205	0.8356993348207596	1.0	1.0	0.0	0.0	1.0	1.0	0.0	1.0	0.0	1.0	1.0	1.0	1.0	1.0	1.0	11.0	-54996.39537862829	0.0	0.0	88.0	-1231.6239444318435
397130000	-56688.78776996575	-1256.183313003693	-55432.60445696206	0.41723693802394857	2020.9224890893734	53.10917273062929	0.2475119078149746	0.3670639139285592	1.3250374454165696	4.802595376077624	3.9449147707856937	3.823237290064048	3.652279530679632	1.7602632461388492	3.2489893680830675	3.1038728370339337	3.9978434123755386	3.471333826591026	1.5379154896603437	2.475747951781331	0.3366659678729061	1.6596513972978502	2.305404739868867	0.0060927467810841796	0.41389025864231016	-0.29370478386254556	0.944937739829967	-4.504479935981297	-6.604711075122568	-4.402143258974157	0.24903242106203294	-3.7792374497811148	0.468	5.27299530930538	0.2937388532081576	0.1762956170002323	0.194518052956226	0.3354474768353875	0.8059209574452385	0.7627243115033444	9.100482030110147E-4	0.7855230795441324	9.100482030110132E-4	0.78552307954413	0.4542434370002254	0.6420342324489137	1.025544031127897	0.733572993720828	1.3734139247354518	1.103977769609961	0.4983493045375632	1.1415621322733085	1.9733878273675423	0.28069204157414657	0.7269045060645046	1.4094914912971235	0.32484877919323857	0.9220834286559314	1.5097345442138672	1.0	1.0	0.0	0.0	1.0	1.0	0.0	1.0	0.0	1.0	1.0	1.0	1.0	1.0	1.0	11.0	-55034.902821860414	0.0	0.0	88.0	-1193.3336799445374
397140000	-56690.739131101254	-1263.3508644319193	-55427.38826666933	0.4227689499148925	2020.9169570774825	53.302483184145565	0.2460910842585783	-0.6471852895559298	1.832305145894657	4.17355406445544	3.4234641355661517	5.024481963047107	3.130289135110926	1.684830018582858	3.878141962514139	2.5448432126926237	3.8727005628505005	3.8074470365947866	1.423902971187949	2.4924152585893653	0.24819852282100066	1.6217732733739387	1.7763719854225506	0.3525042464100749	0.4932381278134445	-0.3396473044121538	0.8801828633587235	-4.541746767758951	-5.098516570863148	-4.774395547290975	-6.147818385815534	-7.20426396016154	0.468	4.9555702013793335	0.28899067342346807	0.18025581868977494	0.19692359309424723	0.3338299147925132	1.0839864447473184	0.7517366841754054	9.088931882105059E-4	0.8152993319834242	9.08893188210504E-4	0.8152993319834225	0.4443847540286255	0.4028049764736689	0.3581337162659209	1.214773297638245	1.749871774230882	1.143529703260658	0.3476616785973477	0.3122995413467113	0.6947927722572683	1.077111771985097	0.8255954256458817	1.294042473488721	1.1579940731422862	1.1198781999833383	1.0569120746779606	1.0	1.0	1.0	0.0	1.0	1.0	1.0	1.0	0.0	1.0	1.0	1.0	1.0	1.0	1.0	13.0	-55021.63229788025	0.0	0.0	88.0	-1194.4439269239185
397150000	-56734.371115905386	-1307.8572963731574	-55426.51381953223	0.4173082643050244	2020.9224177630922	53.287855525696436	0.3203877540310599	0.09250473719529245	2.6469624797190345	4.085695384140138	4.875071907626062	4.74360408846674	3.3096682015440977	1.578358302539769	4.2114728526648015	2.9330174480082474	3.637427204740668	3.2782323485076073	1.6527461839861122	1.7817591832772584	0.32931186315154387	1.4835359844071396	1.5524828559093373	0.5684371950409228	0.4446636749154103	-0.08680473768536684	0.07755430428154814	-4.2059988436691365	-5.155858769410487	-3.8253101084280026	-2.7456414490030423	-4.418351855678611	0.468	4.680726775228239	0.2914330596290372	0.18158952886813035	0.1885191446539662	0.33845826684886976	0.541603678134594	0.7305598995888154	8.82326548875945E-4	0.8117973236477	8.82326548875945E-4	0.8117973236476983	0.38281345042919396	0.1363315167706542	0.31507558194150886	0.6438244031707161	1.1272604683780894	0.5062766024545812	0.4306209534041294	0.3493071423106221	1.1488495718943006	0.4698115221861419	3.117725596734419	0.5937373565881187	0.7866594385043324	1.0645497360826865	0.7669075235393535	1.0	1.0	1.0	0.0	1.0	1.0	0.0	1.0	0.0	1.0	0.0	1.0	1.0	1.0	1.0	11.0	-55024.812149307974	0.0	0.0	90.0	-1246.1683983977528
397160000	-56737.30432977879	-1311.6821763565945	-55425.62215342219	0.4163362965255999	2020.9233897308718	52.94194854520037	0.3156988715350936	-0.44820438209460584	2.312879473535797	5.4891611103268945	3.3861106993859353	4.03414407069148	2.4699791508554045	1.779281166533908	3.4095840194643228	2.828345526334911	4.6173429121099225	3.351720988784854	1.721697101638535	2.2535288930165347	0.09233894308360761	1.9976747713886773	1.6368924984641522	0.15617931246022218	0.8985902571371346	-0.05649487087414441	0.4747858561742064	-4.606052833739564	-7.845646029822281	-8.87533856649341	-11.134914996019182	-11.930393443622155	0.468	5.08328681121454	0.2948307262260364	0.17874918467578313	0.19307479627187496	0.333345292826309	0.724458742551546	0.761339441796232	8.663245529015802E-4	0.8350814601670548	8.66324552901581E-4	0.8350814601670569	0.10929634513700123	0.22449755973634242	0.9823942904105784	0.658583760297276	0.8454783895876677	0.5822907558663699	0.39334287929149275	0.2915095984856155	0.016757470799018775	0.8332887567252046	0.4153505467135649	0.9867263165984642	0.24399684459983736	0.798363693505695	0.6248245083058294	1.0	1.0	0.0	0.0	1.0	1.0	0.0	1.0	0.0	1.0	0.0	1.0	1.0	1.0	1.0	10.0	-55018.062160697984	0.0	0.0	90.0	-1254.5509473208783
397170000	-56674.9783097422	-1258.6188976704375	-55416.35941207176	0.4170899130077144	2020.9226361143897	52.88420166897584	0.46107864678378613	-0.7745832778187742	3.244295689037548	5.303309936355309	3.737012887141717	5.888270436347085	2.516930367906867	1.6166254176073254	3.4084658960499685	3.020558735187249	4.8581042279651	3.6435400986834523	1.5411094309233428	2.0794392814095817	0.08716764464558928	2.63749823299397	2.2581772589148343	0.23302455126340343	0.6632044023324578	0.10537207185756732	-0.2333542751630383	-4.656175324325725	-6.847130528777647	-6.61313634554037	-6.474126279845117	-5.699591877980141	0.468	4.94037109979655	0.29042665677453067	0.17782898285575807	0.1903465799377394	0.3413977804319754	1.1053174666473506	0.7731615881169497	8.065238034606834E-4	0.9016427474345233	8.065238034606797E-4	0.9016427474345237	0.24104755066144876	0.35905569184520775	1.758920311966295	2.086026283417711	0.8182797734933609	0.44655085548304235	0.8793294797591753	0.7848061765664447	0.03217985134841364	0.44807823472511893	0.2732371641033273	0.8435462004508653	0.6728897614104646	0.7143420317757659	0.8836053561076201	1.0	1.0	0.0	0.0	1.0	1.0	0.0	1.0	0.0	1.0	0.0	1.0	1.0	1.0	1.0	10.0	-55010.514758451805	0.0	0.0	98.0	-1193.6411862549705
397180000	-56691.853062919276	-1246.558319747494	-55445.294743171784	0.41964876370104226	2020.9200772636964	54.05282144937567	0.2582944467627035	-0.8995666251292622	4.700829101508229	6.01992514430459	5.582834352424535	5.839420002858928	2.795853263164778	1.629561354912104	3.437202385397672	2.9666286604794623	4.222667593774938	3.6781687454664778	1.514884758938202	2.4048164258044538	0.11211896009010451	2.062703177525118	2.2168728717489974	0.2370547830031341	1.5592892857665304	-0.095885868077422	-0.2411200286847805	-4.897761554306337	-5.658405906691992	-7.103437001823044	-8.361349051035907	-9.942597775549483	0.468	5.132523862966594	0.29042665677453067	0.18045986243296105	0.19081170617260645	0.33830177461990535	0.9963708046341603	0.7753398831127191	8.575512539921286E-4	0.7992261103048689	8.57551253992129E-4	0.7992261103048693	0.1926799755802817	0.5924969098501724	0.03890303794576684	1.97637004575188	0.8222259341743756	0.38931014655219187	2.6653841044156232	0.62385638256049	0.7101499746450604	0.5547865878557592	0.17781583474820778	0.42855694527607896	0.3587872529030779	0.8193396196017151	0.34681284297441434	1.0	1.0	0.0	0.0	1.0	1.0	0.0	1.0	0.0	1.0	1.0	1.0	1.0	1.0	1.0	11.0	-55024.17327562808	0.0	0.0	95.0	-1185.2639737884629
397190000	-56700.93161847537	-1253.554098673495	-55447.37751980188	0.4238448972644446	2020.915881130133	53.440824445618745	0.2308692281019411	-0.8224228528950721	3.527927711646689	3.604853630959676	3.2653097406364937	4.389697427685344	2.8813752965456496	1.7497797649823288	3.270400570351352	2.472774450070292	6.3900566821928235	4.164441128363154	1.4448192451147464	2.1705890128128114	-0.1257729519078507	1.2874950472085374	2.027319737852336	0.39406089840002184	0.5060418462955292	0.10833946017151908	-0.2789338610836134	-4.87228592252872	-3.3221830244424737	-2.1456557227209845	-7.299482225380221	-6.6625014635534505	0.468	6.2512667681018526	0.28997358715180926	0.1844771617501817	0.18814152509190546	0.33740772600610713	1.0483631248255059	0.7776204507783492	8.321252063929388E-4	0.9049224792987992	8.321252063929378E-4	0.9049224792987984	0.1742530744730407	0.2047370103497883	0.32164250638587394	0.9004370810231305	1.2251410901320139	0.7948589290229979	1.4285723788695865	0.19654448644968225	1.195742256163426	0.8117991011686414	0.8441525033469176	1.5716108750696118	0.6988019787272998	2.2369127246239504	0.7950566464764107	1.0	1.0	0.0	0.0	1.0	1.0	0.0	1.0	0.0	1.0	1.0	1.0	1.0	1.0	1.0	11.0	-55038.88721527703	0.0	0.0	95.0	-1184.048130695962
397200000	-56685.77357394863	-1260.3472343698359	-55425.42633957879	0.41666215362104975	2020.9230638737763	52.88055565530342	0.2818083177369956	-1.1934249020137389	1.449179692047223	4.478059084724004	5.220074139208562	5.608767817646505	3.7386000267147455	1.5654636333670473	3.276773720843338	2.777482584415957	4.486406012890437	4.236629637062441	1.5919261671535112	2.5592624414118132	-0.02025578837912747	1.7313539088419108	2.5398826251679907	0.3214288171028893	0.9155729787267097	0.2721019856907054	-0.6566602474917979	-4.943690602835314	-7.503839080213306	-8.348620926346488	-8.774920668056357	-7.47279104346091	0.468	5.053877570476567	0.2900547087825161	0.18201800596038822	0.1875302735340949	0.3403970117230042	1.0881890871067212	0.8008939387617099	8.154524979251674E-4	0.8974900480830117	8.15452497925166E-4	0.8974900480830086	0.11456053423251025	0.4396591629884662	0.023099835503107746	2.5941900063527523	0.8171242350840866	0.6866943860243009	0.10094179109951923	0.6920662981080676	0.8413872183950637	0.8450425261568323	1.4591191201295963	1.1362582158441208	0.8764162879575222	0.9198437138611325	0.6147385155279219	1.0	1.0	0.0	0.0	1.0	1.0	0.0	1.0	0.0	1.0	0.0	1.0	1.0	1.0	1.0	10.0	-55000.80964769471	0.0	0.0	95.0	-1195.1701532524307
397210000	-56686.78180632604	-1254.8747464567352	-55431.90705986931	0.4182962413719411	2020.9214297860253	53.25173837397074	0.2036634418856132	0.518444583498225	4.667333665426626	3.678716277136034	2.6585126092149327	5.524949567094124	2.9229531673590676	1.776597359789121	4.410045690041475	2.4454892073504624	5.787940411282226	3.695437839585777	1.5422967864949	2.4349063719847983	-0.10787818050169726	2.9028143242404343	1.4105193145981285	0.19175618664410887	1.1978916125086205	0.12183864516457668	-0.3406049191373099	-5.094997925924267	-6.248339113223263	-9.559052225242155	-9.055534235081337	-7.695368648618841	0.468	4.863922041040752	0.29256920467547765	0.1794577080871568	0.19536730210035105	0.33260578513701794	1.187878780360261	0.7850441420912238	8.757739611215863E-4	0.8444268674368084	8.757739611215855E-4	0.8444268674368083	0.23813668842877314	0.3544467240051341	0.14921490790600206	0.4897246469046024	1.1070063140174693	1.8497153591262823	0.19606332190943598	0.23708610654478077	0.8623699571428324	1.0919959532963874	0.5651556879883681	0.723795996577597	0.364946241548634	2.464682267153727	0.3144449377013507	1.0	1.0	0.0	0.0	1.0	1.0	0.0	1.0	0.0	1.0	1.0	1.0	1.0	1.0	1.0	11.0	-55028.16416405671	0.0	0.0	87.0	-1191.3964715983282
397220000	-56674.77988845385	-1229.3454125514468	-55445.4344759024	0.4192706143790008	2020.9204554130183	53.15120143948218	0.1871874935516934	-0.35378048648084937	1.4611484021491377	4.38150857387182	3.2089702342096507	3.9135890767105352	2.742803772762897	1.974774485215544	6.557548482105186	2.315258589122932	7.020175814285692	4.154423106575046	1.2795761780028918	2.536269223290971	-0.04297296081619066	4.230031375423909	2.25550851967668	-0.06587542455518747	1.1981041034150515	0.2430373066152163	-0.6041975472099753	-4.7504097772788665	-5.367723173653476	-2.7937458499974723	-0.9481724437451247	-0.2322743405876313	0.468	5.336360647984204	0.29164023671582273	0.1817463522073458	0.19022542656002375	0.3363879845168113	1.1962041947795714	0.7939334028697186	8.68286306591031E-4	0.8134761142281924	8.682863065910323E-4	0.8134761142281938	0.4060584997410329	0.24495834921368176	1.740382076825557	1.3187916592330695	2.982415383724154	0.8783252132799034	3.2291823164825906	0.8649020205928075	3.0336152260289255	1.6659747716040618	0.6760741250565147	1.1018184821910433	1.1980761698225018	1.3437326958152636	0.8526050232960495	1.0	1.0	0.0	0.0	1.0	1.0	0.0	1.0	0.0	1.0	1.0	1.0	1.0	1.0	1.0	11.0	-55048.90946099564	0.0	0.0	90.0	-1157.024374074694
397230000	-56639.85903749532	-1203.2469497612383	-55436.61208773408	0.4230922838179508	2020.9166337435793	52.67281409625784	0.17775635628110212	-1.2374873979543375	1.6406878582028148	4.116215855548825	2.730099797157905	5.362994872654282	3.642169418900754	1.8896253227302566	4.618985963408301	2.1087725940026862	4.4364944592748765	4.549204951581435	1.673575730120485	2.335302400709581	0.09455633950182926	3.061553941589143	1.7807687063464073	-0.025774396297821654	1.3907641031629965	0.397283532528799	-0.7356611970947518	-4.775711979156908	-2.6853127515859416	-7.497615662244526	-7.514077143262563	-6.374974080042067	0.468	5.2071340667908155	0.2936323643344727	0.18125659063945618	0.1895570922537012	0.3355539527723735	0.9139654752175181	0.7910831467952808	8.654830663804032E-4	0.6776357627567876	8.654830663804028E-4	0.6776357627567876	0.3397719599211647	1.1023332804211774	0.6328156511923737	0.02609071960027052	2.47801068472236	0.9498230403462502	3.5500615193391942	1.5589112838069934	0.020640780344548332	2.490385605615476	0.7953303408449349	0.9760142833986586	1.1537534565452616	2.488657383559304	0.8149429890067537	1.0	1.0	0.0	1.0	1.0	1.0	0.0	1.0	0.0	1.0	1.0	1.0	1.0	1.0	1.0	12.0	-55042.20131098747	0.0	0.0	81.0	-1139.0549772821184
397240000	-56626.540618437044	-1198.006964447775	-55428.53365398927	0.435246720874931	2020.9044793065225	53.31729893629889	0.14276288955592853	-1.4847699326252928	2.4361885872150326	6.0169634462868045	1.9856918449624414	3.707008110859195	4.190229420718637	2.1595685198001315	5.700755156069955	2.1624913290754564	4.534890211538489	5.595666907888596	1.5395720661236807	2.3091249455249456	0.046240830825396484	2.8878086313759175	2.6749517486477186	-0.05399884382922948	1.6483822481022534	-0.0022034846101197797	-1.2718952388622313	-6.2394175211083756	-4.096579040328913	-4.317477843323161	0.8896693636338098	-0.09517361563847526	0.468	4.399286401911507	0.2944211691341587	0.18105860360322037	0.19232266616805282	0.33219756109457166	0.9047875349355187	0.7520047241460646	9.246043927500714E-4	0.8188278455237332	9.246043927500712E-4	0.8188278455237331	0.6709654029009066	0.3231825501358798	0.05891161820974598	0.8696147770046384	1.4791084890541113	1.2721850559425445	0.7135437532647821	1.0466581357977305	0.7436544951697841	1.1167552352090948	0.24121890321041745	0.7243377713892674	1.4006964066999719	2.810637391687958	0.7535935597555361	1.0	1.0	0.0	0.0	1.0	1.0	0.0	1.0	0.0	1.0	1.0	1.0	1.0	1.0	1.0	11.0	-55053.16114593748	0.0	0.0	84.0	-1133.6936649056463
397250000	-56643.406090931574	-1208.9222778206597	-55434.48381311091	0.41637860414243655	2020.9233474232549	54.025859410540356	0.16750888287004967	-1.3244088022073626	2.4308091588597254	4.252685256043581	2.6578663072048276	4.777407016895723	5.332075537014153	1.8499380870225854	5.119573781273994	2.4767960454760463	4.668595670090919	4.260819516321009	1.6883424879320168	2.0652614796545534	-0.013336816052225586	3.4836115763469007	3.2738026601534855	0.002991257618073666	1.4779694536607202	-0.06936638629086368	-0.576307535900882	-6.084432614512459	-6.600037984014314	-3.98323189444075	-1.4347739676200169	-1.0682240429996135	0.468	5.387779280360698	0.28859050936111885	0.17896554588701466	0.19279928492792095	0.3396446598239491	0.6829479694643097	0.7380572779586743	8.564388630994512E-4	0.7445373762433352	8.564388630994517E-4	0.7445373762433343	0.6134435936994646	0.4058948580259082	0.01601222452889767	0.45258697487396576	1.8014096137056161	1.573184270409106	2.6424229301524425	0.6947129878657541	0.18946174304180377	0.9197302415195436	3.248393383331594	0.470514395895818	1.3398133277471898	2.3130608372804162	0.843918292267482	1.0	1.0	0.0	0.0	1.0	1.0	0.0	1.0	0.0	1.0	0.0	1.0	1.0	1.0	1.0	10.0	-55037.55558759507	0.0	0.0	95.0	-1146.9609998576814
397260000	-56679.88356187027	-1214.5944940483555	-55465.28906782192	0.4162415190354622	2020.9234845083618	53.251666541503106	0.13930127752998883	-0.5843198510423083	3.3100969015228427	3.601033673688952	3.0421178534602564	3.4172288674058695	4.800690566280189	2.094396029390255	3.8828448837764578	2.4144316462934037	3.753571371302009	4.344104747930325	1.5239710535713158	2.4880852849942685	0.11094578950864345	3.448974104749679	2.2476809842255094	-0.01927615826132277	3.754155635849855	-0.06443253813350532	-1.1962542050400369	-5.938087726733662	-10.158891599877526	-6.162087551046238	-4.235663702876418	-4.401887963091897	0.468	5.366829968431045	0.29509264436166915	0.1800320984722332	0.19090377753404045	0.33397147963206075	1.0576173329335206	0.7797198246688257	8.471309496936465E-4	0.9601610228081351	8.471309496936464E-4	0.9601610228081321	0.1831667730744481	0.5392951584074898	0.12198647790562582	0.2675459107613928	1.908346460236918	1.202466238724712	0.48404502568252245	1.4821734421040045	0.7226928076394645	1.323233300455521	0.7574331510158411	0.7345966723886286	1.0877390199009178	1.9955440249474496	2.131807314456694	1.0	1.0	1.0	1.0	1.0	1.0	0.0	1.0	0.0	1.0	1.0	1.0	1.0	1.0	1.0	13.0	-55056.72057854041	0.0	0.0	91.0	-1136.6992644641334
397270000	-56634.46860605987	-1163.623355442517	-55470.84525061735	0.4184956291825302	2020.9212303982147	53.3259520473278	0.1337040104560209	-0.5929533799353202	1.9548116888941505	2.9849318531542375	2.93136033028144	2.3905952398133383	7.912685392207546	2.1274058896379833	4.135288535044757	2.593223194215947	5.7414225037005	5.31258586661317	1.4730166395944995	2.6082426446698106	-0.007226698684757459	3.671718332964199	2.510100529785807	-0.05485269681791551	2.8216968982205843	0.0071956381672957925	-1.1281356622042646	-5.759356527972274	-3.044191046683845	-4.52759298924262	-1.0726250918148117	1.006742022988365	0.468	5.5172990370267705	0.2925643094161238	0.17845225902505862	0.19281790020157347	0.33616553135724764	1.4223567134807182	0.7877818301551218	8.287974665222254E-4	0.8493775719410955	8.287974665222257E-4	0.8493775719410951	0.9381868499600399	0.4428079184839029	0.22334315655843884	0.8439171320613209	2.053436144101587	1.3667794439578405	0.43006852222068026	1.1698514830888793	0.11312150342244817	0.6922999673851141	0.13031167249762515	0.9944424928336786	1.6800246075452248	2.758566557346375	1.0308635843200635	1.0	1.0	1.0	1.0	1.0	1.0	0.0	1.0	0.0	1.0	1.0	1.0	1.0	1.0	1.0	13.0	-55062.21206187353	0.0	0.0	92.0	-1090.9720419265368
397280000	-56612.36846331456	-1163.4593447676625	-55448.9091185469	0.4170096916440442	2020.9227163357532	53.269997478736705	0.183463028701098	-0.95981822229956	3.4643589987610723	2.7509225220602977	2.7668803615310895	3.985867147114994	6.057175926728694	2.1863024021105137	3.480096993915461	2.3633776675438454	5.484314296109117	4.5803029606288765	1.5695988016661517	2.35220965406267	-0.06095734493944771	2.5701153929858096	2.3216431210160264	-0.20293262267633236	3.8938283384938575	-0.11166975969039789	-0.9585127921258206	-5.975328330726746	-6.68591403918534	-6.625805580484174	-6.252311839173922	-8.038588714012805	0.468	5.527183885725039	0.2881133826779949	0.17616612623545444	0.194211834289063	0.34150865679749126	1.2570098823077513	0.8047666512079156	8.476763191467515E-4	0.8482508146311272	8.476763191467517E-4	0.8482508146311286	0.5249869811808745	0.6253789131964875	0.7237319312808476	0.17778879472684117	1.685684818795195	1.3441254282234574	0.12213138602681961	0.8768305094932374	0.416122319518567	0.6894065543505279	0.20413660824414837	0.5019204506836998	0.46024709136776865	3.2922695440168455	1.1186319528886934	1.0	1.0	0.0	0.0	1.0	1.0	1.0	1.0	0.0	1.0	1.0	1.0	1.0	1.0	1.0	12.0	-55041.13059899121	0.0	0.0	88.0	-1095.478274788993
397290000	-56601.25763171009	-1153.9065750484729	-55447.35105666162	0.41649368613936977	2020.923232341258	54.379764187760415	0.13667449224151573	-0.6665540642018958	5.202292537124164	3.1955463637708794	2.194057473416958	3.7038037684930605	3.62668443857763	2.157676997484655	3.6718335080822584	2.7125555512717487	6.855559386622179	4.505394933686301	1.6414969622341509	2.4848794487884245	-0.04318132422766919	3.068600749950993	2.582931229617	-0.4574943533064773	2.009799408084907	0.3460279267561334	-1.0692921568468907	-6.5552175799731405	-6.795497036364893	-9.377270747417647	-10.052928601784265	-11.133636438751743	0.468	5.492291253105706	0.2959223386836341	0.17713017023929314	0.19140198295826186	0.3355455081188145	0.920489475952127	0.7958216572694424	8.153340417877315E-4	0.6941524518684253	8.153340417877322E-4	0.6941524518684249	1.0196258915057874	0.16250708659921126	4.434837136376991	1.5439994003266937	1.9325539515843344	1.5267369237308028	1.2258992852075168	1.7632432329837073	0.3815182320903607	1.7784991730524506	0.5665082609901876	0.55109898671234	0.8528227356735488	2.2981559139239245	0.6829449991466977	1.0	1.0	0.0	1.0	1.0	1.0	0.0	1.0	1.0	1.0	1.0	1.0	1.0	1.0	1.0	13.0	-55040.71994977406	0.0	0.0	86.0	-1084.0474172849022
397300000	-56584.63928513103	-1153.5547257209191	-55431.08455941011	0.4171690142827216	2020.9225570131146	54.42939763400798	0.22072108246859382	-0.7763114392636978	4.143537137163616	3.4907145251600493	2.133274796242722	5.253876829984306	3.56359055417312	2.29531303935207	4.140716456147038	2.5968636842452617	5.861101063550536	5.088544083405479	1.839406720498216	2.514895240476928	-0.14849796835180396	4.166283670211033	2.36885818342554	-0.07914879533451132	3.243477904575637	-0.04740490811638598	-1.2782431801996916	-6.28356315267169	-6.0095829988340235	-4.0486638224229905	-7.512417437070559	-6.757823169557253	0.468	4.8689445617845	0.29196253845496534	0.17843368726311074	0.19305688520569717	0.3365468890762304	0.9436010596523771	0.7743179093227618	8.31951379799834E-4	0.8101689499783258	8.319513797998344E-4	0.8101689499783258	1.8321819877489502	0.4343487615816432	0.14334686574115046	0.42306490655184714	2.8450660031541593	2.6351780741648594	1.891657877468545	0.8794040395142266	0.13463774849137475	0.9559996478142497	0.7549445666477209	0.674032933595279	2.531579295222039	4.172954238677164	1.0200615449242434	1.0	1.0	0.0	0.0	1.0	1.0	0.0	1.0	0.0	1.0	0.0	1.0	1.0	1.0	1.0	10.0	-55022.40512216291	0.0	0.0	89.0	-1083.2236562820885
397310000	-56543.73831263712	-1128.9415968242688	-55414.79671581285	0.4201818713455073	2020.9195441560519	52.665637961304704	0.07121371375541687	-1.141932944960633	4.18053502924961	3.365810305777883	2.5887289498131056	7.768544150935911	2.946021967869978	2.0330404532389057	4.622971891500202	2.2278365528450745	4.707476339788059	4.565264218909079	1.5123338820065886	2.2740324852481213	-0.009265987049430102	2.561795912000874	2.591783507414541	-0.4122304189408787	3.5315920610606333	-0.33436909157358374	-1.0613498224677544	-5.995962711689597	-6.076224812474145	-2.70218328961733	1.4762533633708994	4.3153347089599725	0.468	5.164438043122488	0.2962239574017501	0.17874201639219334	0.18814541256917328	0.33688861363688694	1.0960991402689322	0.8010783878239807	8.874608135435629E-4	0.7901763254677563	8.874608135435638E-4	0.7901763254677568	0.729309387395355	0.43377880917891376	0.529582485503131	0.884482584446831	1.6050713897962896	1.1619195522535575	1.1480162389294817	1.4649151748354474	0.9077581973135235	1.790974623937897	0.5295618056910392	0.7491090578948124	0.5614507755369468	1.3759531423298854	0.5485112499690327	1.0	1.0	1.0	0.0	1.0	1.0	0.0	1.0	0.0	1.0	1.0	1.0	1.0	1.0	1.0	12.0	-55012.015751163664	0.0	0.0	83.0	-1064.2690136558763
397320000	-56549.26578409364	-1109.3749366641782	-55439.89084742946	0.4162575735669997	2020.9234684538303	52.46748056694052	0.0766898226811436	-0.3059971688802705	2.4996376813981067	4.86648502603123	2.349617935199338	5.354682595207171	3.0121169286271567	1.8664104255106242	5.52088959294928	2.158091458309082	6.477868742707294	4.340823355929592	1.5841626962008755	2.2090319222347166	-0.24880865982456976	4.284455482989571	2.9337418599835803	-0.44114869339586205	2.9018530254430766	-0.4519316868362586	-0.5906629612474442	-5.9332882575712285	-7.163724504751921	-8.884170036619754	-11.36678530627939	-14.420739568809093	0.468	5.216482847042842	0.2918481712677465	0.17699372100917507	0.19023795635117627	0.3409201513719058	1.0461874547963481	0.7960524428067429	8.571688719265823E-4	0.879865978473593	8.571688719265846E-4	0.879865978473593	0.9352962682524647	0.2862427745575256	0.5766717552925226	0.8330094791264917	3.7856416995140134	1.7162033362530986	0.3143252446084929	0.5395905430771185	3.479912734056956	1.4429136698901237	0.9543469865010415	0.8750768998856867	0.9165756941423088	2.0479081944345983	1.4573925423612402	1.0	1.0	0.0	0.0	1.0	1.0	1.0	1.0	0.0	1.0	0.0	1.0	1.0	1.0	1.0	11.0	-55031.696177653605	0.0	0.0	97.0	-1036.6808412908892
397330000	-56555.97416244761	-1099.6689004133157	-55456.30526203429	0.41626525121079927	2020.9234607761866	51.82668816509503	0.08940713567179763	-1.0786315426300654	1.686406836240293	4.37097056794458	2.323314260431066	3.6583539396717732	3.7824529874582336	2.038227207585688	6.28126525532832	2.2405961383368154	5.331389294703877	4.029449015622596	1.3416461174228047	2.7630294156352937	0.029640040711227833	3.500826090768992	2.73536877985634	-0.3036224935834941	1.509178984285818	-0.18403118156858164	-0.3082569118203642	-6.1127665716704636	-8.223865084980858	-7.659046325283081	-8.083529921190696	-10.072803454069449	0.468	5.048465233743931	0.28930897207808914	0.18248777302364189	0.1914577776991498	0.33674547719912273	2.583758483144559	0.8122038197804012	9.043437544185187E-4	0.7870145885244079	9.043437544185189E-4	0.7870145885244084	0.8004977751283394	1.1709734487273316	1.4011000560006404	0.22569199577062007	2.3897026855785564	2.140043658929562	0.618833879227577	1.0140993974972923	0.8673119038288272	1.2561215792240499	0.1818675634227355	0.5329413510146586	0.6905645113100852	2.056977844998048	0.7145011587385975	1.0	1.0	0.0	0.0	1.0	1.0	0.0	1.0	0.0	1.0	1.0	1.0	1.0	1.0	1.0	11.0	-55056.48575090134	0.0	0.0	91.0	-1033.3179137228212
397340000	-56569.36470709132	-1100.3845866030683	-55468.98012048825	0.41672892898539027	2020.922997098412	51.53624352041979	0.06230482930534168	-0.8348634462486635	3.1367739501821026	3.624304534958382	2.7668884210424793	3.395620798860932	3.369427942688069	1.8462279333327232	12.258687717844031	2.3538117419049893	6.651722941128973	3.312486500680266	1.571936680862726	2.7014346055401126	-0.19535328140616456	4.4607744003524665	3.013502610095212	-0.35811713858719185	1.2634841526746055	-0.40941130306378465	-0.15721546768410682	-6.411292762623906	-6.326256919324258	-2.529149732668815	-8.0878102352336	-9.622804421300296	0.468	5.0230935688285	0.2936206538294867	0.1803187228254047	0.19383302086619705	0.33222760247891503	0.9037274763282707	0.7938247257378728	8.486375669848962E-4	0.7569850315113724	8.486375669848962E-4	0.7569850315113721	0.5136758742869052	0.3267299160548949	4.17404332706581	0.5752592887596311	2.035981985892721	0.6190792922122098	0.31770003831383975	1.9579693634987698	0.010422777402008816	1.0297774227497298	0.281530782829811	0.8658172229932561	1.2207931146134805	1.4452085957016565	1.7875861737987109	1.0	1.0	0.0	0.0	1.0	1.0	0.0	1.0	0.0	1.0	0.0	1.0	0.0	1.0	1.0	9.0	-55055.99379636456	0.0	0.0	91.0	-1042.5882291188661
397350000	-56537.85693954694	-1053.5199854700913	-55484.33695407685	0.41637982899327297	2020.923346198404	50.677068776389476	0.06792380208759019	-0.8348634462486635	3.1367739501821026	3.624304534958382	2.7668884210424793	3.395620798860932	3.369427942688069	1.8462279333327232	12.258687717844031	2.3538117419049893	6.651722941128973	3.312486500680266	1.571936680862726	2.7014346055401126	-0.19535328140616456	4.4607744003524665	3.013502610095212	-0.35811713858719185	1.2634841526746055	-0.40941130306378465	-0.15721546768410682	-6.411292762623906	-6.326256919324258	-2.529149732668815	-8.0878102352336	-9.622804421300296	0.468	5.147166679473737	0.29301007165246845	0.17959372576337093	0.19057627933880789	0.3368199232453562	0.5043274851492457	0.7135897327144864	9.440186978450523E-4	0.8723630702960545	9.440186978450487E-4	0.8723630702960513	0.12735496227121648	0.5482906126279764	4.9351883419273	0.9263679271870032	1.0598236954587874	0.8227212807348576	0.2244099375474329	0.6251843044456801	0.013496591709929132	0.7466027711298986	0.23029657249833813	0.31917107003369016	0.7520727196337463	1.2899362180747898	0.35517146698811153	1.0	1.0	0.0	0.0	1.0	1.0	0.0	1.0	1.0	1.0	0.0	1.0	1.0	1.0	1.0	11.0	-55065.009911415866	0.0	0.0	93.0	-991.1772691632688
397360000	-56576.9668464988	-1087.6562776334295	-55489.31056886537	0.4168716820248119	2020.9228543453726	51.664917750259995	0.03476770728559943	-0.5678648006204744	1.5746440559508084	3.572730950795192	3.0150909422965646	2.8208236079138054	3.5977467467311626	2.0695315844438693	9.43274209804125	2.586096560345276	7.757582653651586	3.0806995299425175	1.5682131080565618	3.2898104886769883	-0.3401576787424856	5.29088591351233	2.4744150173088686	-0.4536148161386029	1.7416375823387533	-0.6887228720205865	0.09761375426140859	-6.606165750233543	-7.85880549298262	-11.273532071238407	-13.605488529702917	-15.420827533024328	0.468	5.212574300502775	0.2956448568104885	0.1763390489017176	0.1914381117613534	0.33657798252644405	0.7527001211935748	0.7410670416458512	8.852749806673155E-4	1.0738212852075795	8.852749806673168E-4	1.0738212852075815	0.42772876707178703	1.9770778139142708	0.0682762763477511	0.5742229280625598	1.8507547792789505	1.378258235444444	0.13878409798008634	1.224631424984096	0.11544978051222904	1.3699682456639057	0.14207471759622123	0.429970490244752	0.9104795977706174	1.8879449247259796	0.954058960841767	1.0	1.0	1.0	1.0	1.0	1.0	0.0	1.0	0.0	1.0	0.0	1.0	1.0	1.0	1.0	12.0	-55068.09078521112	0.0	0.0	106.0	-1011.3177043699319
397370000	-56598.30422948851	-1100.282073958108	-55498.0221555304	0.41689407075532037	2020.922831956642	51.06209308153968	0.09628447014370449	0.1826968103675276	2.5355276819564776	4.1129291899879865	2.57588318776869	3.5916202251780747	5.746861822219241	1.7203217674203297	6.5311991997349885	2.521275762291955	5.814801599246663	2.6966261578701656	1.4289925904531764	2.301140686729686	-0.011043363807652112	2.971907855956968	4.100423956194414	-0.21436364924021842	1.1270661019536956	-0.17548947333321574	0.43237093095927237	-6.489364780235235	-7.493747507249343	-7.344747367394273	-8.14857125614884	-6.513046806683923	0.468	5.258584025416086	0.29044519418809056	0.17857025389980277	0.1957196078715095	0.3352649440406007	1.292028840719731	0.7684176157048478	9.080078905628517E-4	1.062552372662499	9.080078905628533E-4	1.062552372662502	0.30517994298251555	0.6059677992750389	0.39162552776373016	0.34643445157144276	1.0544069589604892	1.0699515494332257	0.13959830164737325	1.0327269883426455	0.11115410944672201	0.238276155139293	2.216272785305629	0.41740404180756996	0.831694436770407	1.2466324081142333	0.7320771658577747	1.0	1.0	0.0	1.0	1.0	1.0	0.0	1.0	0.0	1.0	0.0	1.0	1.0	1.0	1.0	11.0	-55070.247703330424	0.0	0.0	101.0	-1028.0795560842096
397380000	-56601.212866930226	-1086.782490518575	-55514.43037641165	0.41705778566438095	2020.922668241733	51.14597808563268	0.09987260929996711	-1.4568343403998996	2.5650458228541635	2.621169459870222	3.939652051484088	3.6408004815414334	5.24936123486547	1.6830931739261432	5.35686487838733	2.391643047628781	4.404046616537767	2.790989872109303	1.5225683880934648	2.390014390650603	-0.14329169381252832	3.4395900923708123	3.379012206567684	-0.09924173232342054	1.24436969460018	-0.6955763485248703	-0.15494913629575963	-7.024614498659898	-6.402871413280853	-6.433521072310506	-8.420098089958103	-8.556664678755691	0.468	5.1228349836919564	0.2958663466546623	0.17677631526283727	0.19231120597088033	0.33504613211162354	0.8494534270181344	0.7741505360198925	8.477059286772652E-4	0.9200668544421418	8.477059286772653E-4	0.9200668544421442	0.12242165380158353	0.5193132006276244	0.7727577319183306	0.043604699423992255	1.2972707504090801	0.8185716434974252	0.1448216885386191	1.0232554991133624	0.7951425509341465	0.3885575804851366	0.29392100724657755	0.4624927041130256	0.8291734862264929	2.249726781400288	0.704106995992042	1.0	1.0	0.0	1.0	1.0	1.0	0.0	1.0	0.0	1.0	1.0	1.0	1.0	1.0	1.0	12.0	-55089.708106913706	0.0	0.0	91.0	-1020.6986307286571
397390000	-56522.86743830607	-1068.0539471167247	-55454.81349118935	0.4162696900476123	2020.9234563373498	50.94844401079151	0.1203132196672756	-0.9949941665708992	3.2487390765832567	2.49481124667412	3.565764143559244	2.9468287374847533	6.100459690005781	1.4122895399318292	5.305869372419108	2.468094107548692	5.442802011666455	3.1276547995383486	1.4667648250778136	2.3714142002356597	-0.07396119762670254	5.526706683668401	3.3958584365884947	-0.25728538866905626	1.4865296061134439	-0.8759839579290725	-0.08072177801679681	-6.4687735833085505	-8.712369152155215	-10.437391228376349	-12.165452316948002	-12.010514314046935	0.468	5.30229100124519	0.29412895741519407	0.18226748369803486	0.1913233757767587	0.3322801831100159	0.8083287599305481	0.7751281994955701	8.909647854932993E-4	0.8351734062606576	8.909647854932996E-4	0.8351734062606596	0.2021656942803315	0.6470571217571938	0.13832949825089336	0.2273472588666774	1.4956691930122261	1.505486283858145	1.8280081432944355	1.0891980496571452	0.3030029452855096	0.4489817290754348	0.35559547491766946	0.7694025006038759	0.6759502739317322	1.6404175943670338	0.8486802690366833	1.0	1.0	0.0	1.0	1.0	1.0	0.0	1.0	0.0	1.0	1.0	1.0	1.0	1.0	1.0	12.0	-55050.076854268846	0.0	0.0	88.0	-1004.6607729910667
397400000	-56576.781304139135	-1087.96482126164	-55488.8164828775	0.41626623359080694	2020.9234597938066	50.84599976175896	0.05276208996133298	0.7688325685110342	4.250735563129627	3.9023971358046685	3.663977736158465	2.6918475024275668	5.232579119671563	1.6573556154044993	5.619097929929479	2.1786291036596954	5.335392884452249	3.1749472502783327	1.2943106621147078	2.5375387841968635	-0.18137205778921928	3.6291617856868426	2.880503452875631	-0.08478666741909704	1.077996440687335	-0.4498207910464084	-0.27360473954471975	-6.916271593408156	-11.001383956783217	-14.597725887756502	-20.06247995529824	-16.654204113587987	0.468	4.915939709486246	0.2923334387430095	0.17679770831407435	0.19133489042867094	0.3395339625142488	0.9733938189344309	0.7746050409869315	8.809341109778149E-4	0.947523280183826	8.809341109778145E-4	0.9475232801838257	1.1410027579098196	0.43128313155032955	0.05323977475177909	0.6624711526781116	1.2461948381616779	0.9653565678035515	0.7411971692268088	0.5917680764941619	0.627891664294041	0.8506163794059907	0.4587335023164451	0.9554258438783093	0.656191248110291	2.007307803156533	0.9168131417137276	1.0	1.0	0.0	0.0	1.0	1.0	0.0	1.0	0.0	1.0	1.0	1.0	1.0	1.0	1.0	11.0	-55069.12738606827	0.0	0.0	92.0	-1021.6623681242498
397410000	-56496.1116571495	-1050.5789083355758	-55445.53274881392	0.4188451169484862	2020.920880910449	51.03032447509191	0.10298229071061206	-0.8980920634505143	3.1946926930819863	4.575251442311341	4.306817592763328	2.571531310996448	5.465952371597062	1.548427529250946	4.263432720890106	2.385896591806376	5.939303816317879	2.7118801501345673	1.4815909694502758	3.0437796974128104	-0.18243812097576922	6.084956804926156	2.7526445297640865	-0.3109985017309461	1.1078364951352166	-0.7212716016212923	0.11713191575853645	-6.580042654068736	-6.594135706288834	-12.371795016858037	-13.803447720502213	-17.252825637848776	0.468	5.303781066346878	0.29656319927101576	0.17704642943050586	0.19347404174650337	0.3329163295519786	0.7420974839221525	0.7634833697707046	9.15193999289999E-4	0.9963894017194451	9.151939992899972E-4	0.9963894017194433	0.5699330632216786	0.7238298951352834	0.22257065913309335	1.7276642749590139	1.5277914218969715	1.1652337603397713	1.0199053285074147	0.8340030498071681	0.24453156370552293	0.5177706459918444	0.22088059120156164	0.7621670389925852	0.7261180973590439	1.727074022474286	0.7106179233541805	1.0	0.0	1.0	0.0	1.0	1.0	0.0	1.0	0.0	1.0	1.0	1.0	1.0	1.0	1.0	11.0	-55061.974633341495	0.0	0.0	96.0	-980.8780872091658
397420000	-56498.84657674863	-1028.9825072569731	-55469.864069491654	0.42792570352261305	2020.9118003238748	51.090668461094666	0.1206566209508239	0.5417071621967945	4.59958050460264	6.465545483875837	4.273739869727666	2.3655910050314617	5.982590617382647	1.4954828644561882	4.415379971868963	2.3905435428234516	5.598412862062851	3.1638536041843133	1.5530841270483604	2.83066789382963	-0.19099446133245102	6.019148389245082	4.643454252759354	-0.3203461865350241	0.1533841742373626	-0.9289309964205238	0.32088191432865154	-6.437407226839295	-2.0797314768401503	-5.427897782271499	-6.380973956785923	-7.272909023138484	0.468	4.9964203203443525	0.2888959464754975	0.17697090094748893	0.19435138668667154	0.33978176589034564	0.5681363357692601	0.7344291897121371	8.626799602239084E-4	0.7391397461249651	8.626799602239088E-4	0.7391397461249635	1.2038956396151415	0.41122842483589417	1.9461605626994516	0.8479124170655363	2.59877468921293	1.4244796645190285	0.39861536801522546	1.079157125415336	0.03623910102585115	0.24297390165120938	0.5071888390861118	1.7087005712556003	0.7937135815280972	2.1878478862614408	1.3710214172790247	1.0	1.0	1.0	0.0	1.0	1.0	0.0	1.0	1.0	1.0	0.0	1.0	1.0	1.0	1.0	12.0	-55071.1232108944	0.0	0.0	87.0	-966.4180598838649
397430000	-56547.37887280226	-1095.5633384612152	-55451.81553434105	0.4211264016145708	2020.9185996257827	50.74006842904241	0.11095886758860783	-0.6902756785488875	7.209103623238001	5.870820957535392	4.790894353413284	2.5575248270969873	3.6093330669177126	1.6550039934721956	3.7162019777805235	2.1548850998523656	5.667043873394193	2.986242290813369	1.7171263432112245	2.6055333132690173	-0.0650859586376604	4.820369415639767	4.0980263606215	-0.037855337522799945	0.871847166056672	-0.6703417386206555	0.7041129489990161	-6.146519040553031	-5.08550292452427	-10.418481649285225	-11.28315629900281	-13.116149328590957	0.468	5.586781337550101	0.2926492375438617	0.1800029343313847	0.1909797974487617	0.33636803067599547	0.9426903627505108	0.7669730196010971	8.893020476094478E-4	0.8642470251575625	8.893020476094482E-4	0.8642470251575631	0.6600821800038253	1.1589848292802576	1.6599619643943724	0.34320035707214225	2.4040684435004374	1.3468459417765335	0.7769235312375703	0.7943098621616199	0.2817928236104372	0.7166534515471932	0.3692966620162911	1.3301413197462995	0.43220246400447426	2.1239699476256435	1.0803063328195506	1.0	1.0	0.0	1.0	1.0	1.0	0.0	1.0	1.0	1.0	1.0	1.0	1.0	1.0	1.0	13.0	-55055.22933257749	0.0	0.0	86.0	-1024.8370923412062
397440000	-56497.729947630134	-1051.1033524633226	-55446.62659516681	0.42535530425318147	2020.9143707231442	51.45461394874551	0.08407554568029274	-0.693704472495287	6.352717116156788	5.123784116675668	3.1513951102565922	2.7397378575222247	5.0587817132681785	1.8585515736363947	3.203327194372713	2.5296555443762787	6.658878539871155	2.7031114994125005	1.619199528487962	3.2293360510218223	-0.17679796449860077	5.822076422393463	4.423301028543898	-0.15337468182842878	0.8830708658717551	-1.0319315681345227	0.6143082693374845	-6.588149805119214	-4.706824889357275	1.6933362833575831	2.7813397667407616	7.021892239502064	0.468	4.988573209521859	0.2928262881590576	0.1772130275719646	0.1936561947028245	0.33630448956615683	0.9844499957824744	0.7811523099799774	8.784244950070173E-4	0.7885471753017572	8.784244950070191E-4	0.7885471753017589	0.5009025897588532	1.4550737977940766	1.0816603586084048	0.9423900286691747	1.766609850107917	2.1120294739788568	0.8636119498708479	1.1058128622990802	1.892312239051913	0.32880492355997554	1.1398064595959219	0.5787570213336263	1.1897746259619795	1.7121559800381563	1.492881634740222	1.0	1.0	0.0	0.0	1.0	1.0	0.0	1.0	0.0	1.0	1.0	1.0	1.0	1.0	1.0	11.0	-55027.62943715628	0.0	0.0	92.0	-986.137067580384
397450000	-56454.47555736048	-1030.8551080870589	-55423.62044927342	0.4165143859975797	2020.9232116413998	51.14669807920818	0.13652356571326724	-0.3841792733937161	5.610670293306084	5.6615819223071995	2.328573927986622	3.13806398454474	3.2654110956407454	2.058481157227668	4.126534702426723	2.317035649555844	4.810805054783306	3.099649776871205	1.6485706200410843	2.621266499299181	-0.13407181089516057	4.249061604458165	5.136760425883242	-0.35130749196005123	1.6023069930433806	-1.2704719333138437	1.0592122349139768	-6.564000525777358	-7.117466092731652	-7.254969883120102	-6.258071502425236	-10.703887699728138	0.468	5.003834083042077	0.2936212714827268	0.1819010352181625	0.19049033955171862	0.3339873537473956	0.7552089393398794	0.7387404282081163	9.039527255676829E-4	0.7460087759158289	9.039527255676826E-4	0.7460087759158288	0.3128416453887136	0.2714010506452849	0.21730981906027605	1.233461382695707	1.2353846957686037	0.9227329334919866	1.8741728447539039	0.3124361767257431	3.347355161908485	0.5076950325851367	0.4679343024898653	0.5524848245939434	0.3226542184831611	1.1213471950367788	0.8386012377898528	1.0	1.0	1.0	0.0	1.0	1.0	0.0	1.0	0.0	1.0	0.0	1.0	1.0	1.0	1.0	11.0	-55021.93678391791	0.0	0.0	86.0	-972.9267142386497
397460000	-56467.89587998726	-1036.4634129480737	-55431.43246703919	0.41664155208823755	2020.923084475309	51.02905885021285	0.05331066958526562	-0.25879298057757166	4.020370134844155	6.050928403832131	2.1676573452837613	3.3749386698847337	4.705324101328653	1.8569326731062599	3.5871672418621694	2.025787480190149	6.31908833158831	2.735569873351354	1.5762139756408522	1.9413456374090463	-6.979742787094345E-5	7.5662559346389475	9.819553250422501	-0.29017827826937387	1.8354722832788843	-1.1372683975563977	0.6058342675271488	-6.532351330479094	-9.015966577633964	-11.228617230164144	-9.611667471428618	-12.777091573732156	0.468	5.247156495347948	0.29104305158313	0.17930302523323044	0.19142858152321768	0.33822534166042545	0.812139139784291	0.7613995758347762	8.981512394665564E-4	0.7905232605172673	8.981512394665548E-4	0.7905232605172666	0.9124874243583222	0.48653967067471604	0.1266570767157943	1.4844652426416356	1.4525900274496684	0.7133414125832938	0.1590635296467941	0.5707528283943939	0.32550001413500557	0.8721652371187149	0.3508499955901757	1.0863380942906986	0.8327127091866576	1.9795584116492675	1.027932974126301	1.0	1.0	1.0	0.0	1.0	1.0	1.0	1.0	0.0	1.0	1.0	1.0	1.0	1.0	1.0	13.0	-55033.25785851762	0.0	0.0	90.0	-973.4784936248209
397470000	-56480.944328250574	-1084.881303079812	-55396.06302517076	0.41626652855061386	2020.9234594988468	51.366811990715696	0.22653335576068165	-0.396778760666074	4.20262305045608	2.8418130662546597	2.085771761367982	3.2325920942462796	3.720624928577635	1.9715164526205353	6.316944118551851	2.3198496834165296	4.251808784396449	3.4451494859656053	1.7581274543679954	1.836311124741741	-0.037945796204544656	4.15491329897238	4.077840568853137	-0.4279470880752359	0.7344866089511658	-0.8022593012234636	0.49195622144504386	-6.097038012107265	-7.604038688490102	-7.419992492929229	-11.631127362673928	-11.55763195396464	0.468	4.715988763599693	0.2908735141137332	0.18289596639359199	0.192585456566512	0.3336450629261663	1.1238190012181513	0.7956121957525593	8.936887925351008E-4	0.8076950669854879	8.936887925351016E-4	0.8076950669854873	0.6031759652779694	1.7869039651123244	0.541770692661502	0.3273458699548981	3.171162856612497	2.1659623045721843	0.8686569378562223	1.4920245471519669	0.296389418923735	1.1882902118950993	0.8804279183815521	0.8282653257458413	0.9919218962051776	2.5882513190904572	1.5415154648036538	1.0	1.0	1.0	1.0	1.0	1.0	0.0	1.0	1.0	1.0	1.0	1.0	1.0	1.0	1.0	14.0	-55001.92334743811	0.0	0.0	81.0	-1009.3641918032731
397480000	-56483.69837262803	-1095.668654737069	-55388.02971789096	0.41638902949466416	2020.9233369979027	50.54651692697307	0.07232805303426924	-0.6303139864293441	2.9473852395956266	6.718228900465846	2.5157861223114715	5.5386694045968055	3.23064608327283	1.8650703420628891	4.310153444520945	2.575587231855837	4.0988470889332556	3.8540208719808464	1.503626912178622	1.580056794279707	-0.11491455930219813	4.802844098963953	6.306527281051315	-0.34423459418617797	0.5007949189955001	-0.6932515912547258	0.7091079440825953	-6.118742455579521	-7.221067915603808	-8.124513880946186	-8.949376520550405	-7.755775818796631	0.468	5.142649249424249	0.29184945775633653	0.1816946819549865	0.19330499967202286	0.3331508606166576	0.656796356543028	0.7512229590836969	9.161362762209359E-4	1.0024455036081235	9.161362762209387E-4	1.002445503608126	1.5890921892422	1.203709812885796	0.2569370372894844	0.6426147936676938	1.376087654794741	0.8526209615901199	0.35933735130681294	0.9976425061380632	0.11956290153099566	1.0158888013757863	0.3238901669862788	0.8503220183463038	1.5002046855362567	2.98518184909256	0.6043106536518836	1.0	1.0	1.0	1.0	1.0	1.0	0.0	1.0	0.0	1.0	1.0	1.0	1.0	1.0	1.0	13.0	-55016.65201880859	0.0	0.0	86.0	-1019.9676665957637
397490000	-56504.62271386001	-1095.504138692915	-55409.11857516709	0.4162526132724584	2020.9234734141248	50.3059071779962	0.1563495253551674	-0.8661224362676077	3.761559268915686	3.7221056298588238	2.161599589427894	4.217137009295449	2.4904013508274288	1.641018395563218	3.874480386343871	2.266836332288352	4.338569989284703	3.848768614047652	1.322901712229449	2.183755359628911	-0.1099714370240724	5.2459424570458175	5.491196871959412	-0.1824125666410466	0.4951878808821335	-0.7745402329012869	0.8613521131391819	-6.457275583971135	-9.85950052925287	-10.394928272137143	-10.757103915901132	-11.480687887414717	0.468	5.096611722431073	0.2937754500372398	0.17781340545937324	0.19079663012159037	0.33761451438180007	0.8317142180986391	0.7705965398026344	8.8954451501901E-4	0.8319271048978543	8.895445150190094E-4	0.8319271048978554	0.8944049331285464	0.5528727049703976	0.5401031378212647	0.913469821235654	1.4162490966033736	2.5133487007841055	1.4679634456478166	0.827817030552316	0.19897585762306677	0.7866599532267562	0.8507999498458915	0.7676632389868706	1.4810494876437323	2.5784404490368593	0.8798572944796115	1.0	1.0	1.0	1.0	1.0	1.0	0.0	1.0	1.0	1.0	1.0	1.0	1.0	1.0	1.0	14.0	-55032.16967146521	0.0	0.0	82.0	-1023.0498679443438
397500000	-56491.85762956773	-1089.052102234307	-55402.80552733342	0.4162449897874109	2020.92348103761	50.765883726817194	0.10102666514848578	-0.7974214879298123	4.8822215048871325	6.941978390210803	2.1127249653253033	3.9754061029699557	3.408536923809206	1.8569971112115913	3.817567283708495	2.257299031711157	4.049045543177053	4.386648950926754	1.4791931708232617	2.493801081931882	0.15530929677242605	4.109420805247344	4.831227187705579	-0.23837073879513143	1.0740611027597016	-1.0040702548413942	0.1582134810278879	-6.6068444960265555	-7.941094957809645	-5.146749495179846	1.5329019920736187	-0.990367877258258	0.468	5.84608756275313	0.29405177962185736	0.1799985667308371	0.19329065199553241	0.33265900165177664	0.5522787245616029	0.7021004705893228	9.390804364413113E-4	0.7462252951018733	9.390804364413115E-4	0.7462252951018724	0.50571992595474	0.5942815304759904	0.45320360636176427	0.43270663634445317	1.4103657238460474	0.6507348173952899	1.2757944582448184	1.694557865116487	0.1922807974876543	0.8824858730823704	0.42653500187667964	0.8419032096842433	0.6588565895692102	2.6276286129214648	0.8174955095518992	1.0	1.0	1.0	1.0	1.0	1.0	0.0	1.0	1.0	1.0	1.0	1.0	1.0	1.0	1.0	14.0	-55022.278261692976	0.0	0.0	80.0	-1024.6267136893555
397510000	-56478.31717820524	-1090.8015594548253	-55387.51561875041	0.43836149198619057	2020.9013645354112	51.98097230099556	0.10581775039509997	-0.31581365724277494	5.5207361635473795	5.815235478453967	2.1982997518774092	2.6744737485804397	3.9589675855562847	2.1909314905681145	3.1068875032331933	2.202280149680081	5.27167500462615	5.058772250709976	1.7698970576218673	2.4635550757895834	0.05216699805534217	4.457018423358305	3.776077669955109	-0.3546713441084473	0.10760488455870959	-0.9974206956249208	-0.3568490178088623	-6.39036210227411	-3.769079999309846	-3.1152421201355263	-0.841348850199501	-2.398799226714749	0.468	4.681396460021847	0.2992125708833633	0.17494527791705639	0.1903860895838285	0.3354560616157554	0.7253371649114367	0.7423731038034708	8.58642071034096E-4	0.7810332723893317	8.586420710340961E-4	0.7810332723893325	1.2476452256194057	0.7401492208565337	0.9861648903240535	0.5003704506149449	2.649217918149771	0.8724526400042716	0.8775025368259572	0.823912177054511	2.546958409332009	0.6787753170960693	0.5210752629755129	0.8252341653077239	0.9123527770826038	2.2138380536728492	0.8580699080416347	1.0	1.0	1.0	0.0	1.0	1.0	0.0	1.0	0.0	1.0	1.0	1.0	1.0	1.0	1.0	12.0	-55019.43424212402	0.0	0.0	77.0	-1024.7925017101632
397520000	-56483.78228057532	-1069.186423041127	-55414.59585753419	0.4246761440109536	2020.9150498833865	51.42208344851892	0.13685660606509886	-0.36920356449623104	2.7923613195991437	5.967569719450221	2.4095708732668752	2.5826197956188506	4.563608433027579	1.703098420484683	3.346774627679194	2.0704522597568427	4.9465637465408845	5.037892099995861	1.5962299260511348	2.2578702347592268	0.05833613209150276	4.625419651380986	3.8044157134721437	-0.4812198104299369	0.3899125702925187	-0.9973553810281944	0.20231269416920739	-6.414695953299004	-4.284705517599642	-3.557387033590584	0.585438993423014	-0.6750818565539607	0.468	5.623264708929109	0.29491150340918626	0.1794700603653563	0.19411712846568185	0.3315013077597792	1.1077586718811347	0.7748594362269314	8.717658655864554E-4	0.6908141888480237	8.717658655864541E-4	0.6908141888480229	0.47709624957624536	0.24323403300489407	0.8418897096120331	0.8251523240603251	1.4150877794951262	0.9129772919404874	0.12009180926723939	1.1182814235643999	0.22965549427746967	0.6316039147866459	0.3689769428975974	0.6352372610229398	0.9745879489124725	2.0184217485469285	1.059264955153734	1.0	1.0	1.0	0.0	1.0	1.0	0.0	1.0	1.0	1.0	0.0	1.0	1.0	1.0	1.0	12.0	-55039.56862106288	0.0	0.0	78.0	-1012.4115801525414
397530000	-56485.48126103713	-1045.303150084852	-55440.17811095228	0.41625413076675716	2020.9234718966306	51.471610364742446	0.10182249685582438	-1.0783647115598691	4.764605311919422	4.5004516461109985	2.5129149146750946	5.25756747963163	3.066279248305346	1.5051257357384036	3.251316667598877	2.2781445310382518	8.314833088904635	5.569623962921486	1.8148413861720034	1.8263444187666966	0.12087734405742886	5.393646404324378	5.813702046423944	-0.32565801811004763	0.181956961735649	-0.6654894632673971	0.5854624130914653	-6.589216174390223	-9.349100468619737	-8.972918380120019	-12.737749153703323	-13.114176394924993	0.468	4.316607678984021	0.2856901143379389	0.18177946934070352	0.1941977391292133	0.33833267719214793	0.9747640650031365	0.7923032572974031	8.556696426704781E-4	0.7044678376760399	8.556696426704756E-4	0.704467837676038	0.7031051038707629	0.7809625987279287	0.4812349081518791	0.21161845394961568	1.5924627884469122	1.4695916700513842	1.596785159753916	0.8893515393393497	0.13240352541608208	0.527085524188678	0.5581731271089754	0.2939393589301551	0.9192656267682275	3.353385446266833	1.2943544902065471	1.0	1.0	1.0	1.0	1.0	1.0	0.0	1.0	1.0	1.0	1.0	1.0	1.0	1.0	1.0	14.0	-55064.814091398686	0.0	0.0	76.0	-980.7666822629537
397540000	-56474.35082047236	-1063.074067099425	-55411.276753372935	0.4162401691863344	2020.923485858211	52.12811126479124	0.1507930163544245	-0.6613335052000167	1.6527801420093216	3.1172885724744543	2.1176639693886017	4.978370506354157	3.3770122961827256	1.9540279421943603	4.204528629723574	2.0849940222514225	5.064368239546965	4.789061468975455	1.9719475030173272	2.2816920097533573	0.1748518895517706	3.938261918583322	4.884992003469586	-0.20486065806520398	-0.014825101379228711	-0.24508346015006618	0.22954202075537838	-6.3236133961118535	-11.351832483449101	-6.634656442359694	1.6060251309014912	3.6186248550133	0.468	5.479509095325216	0.29331920647657905	0.17877967449528667	0.1922671353862276	0.33563398364191027	1.4586078652547263	0.8140490244320997	8.502434368334396E-4	0.799636528706368	8.502434368334401E-4	0.7996365287063675	1.2807590809659701	0.5206803234449996	0.7198721617222418	0.6963575383362477	1.6255635681233005	1.5718404628571137	0.9542753070049618	0.6432041961951177	0.07064277566134797	0.23485497546784578	0.16410778357668598	1.2860269775477775	1.2145071062509158	2.6348108376840265	0.9385785761294376	1.0	1.0	1.0	0.0	1.0	1.0	0.0	1.0	0.0	1.0	0.0	1.0	1.0	1.0	1.0	11.0	-55035.42580706163	0.0	0.0	82.0	-998.939502893639
397550000	-56528.52141676042	-1107.4661304642784	-55421.05528629614	0.41634124984991366	2020.9233847775474	52.37632133259874	0.09785669190858928	0.28901493672609013	2.805191632132236	4.114143079216814	1.9588989220617534	4.462247666060271	4.170868109487158	1.9158506497393955	2.6871062798158136	2.4680116368792655	6.108206521405342	5.1777464952374945	1.8642625854503376	2.461629221375058	0.18625676352698678	5.099489103903169	4.018342331658612	-0.41835072956586433	0.8236565333131757	-0.09145682040492373	-0.022661576026408226	-6.417308721015766	-7.9816530524145515	-2.875224458451057	-9.752318710310822	-10.57734414616754	0.468	5.3632324622291865	0.291492774621521	0.17664217631542833	0.19454093423611926	0.3373241148269351	1.6606049366810178	0.8191557194734969	9.301361560248725E-4	0.8634526175268031	9.301361560248735E-4	0.8634526175268017	0.8395332631086461	1.1084975890046984	0.6410343053544327	0.8696451060816431	1.575054646919517	1.2186791834701316	1.4217133963448003	0.35751988016832614	0.1550877507742351	0.7529645039974642	0.2087569312481485	1.8108985158407658	1.00210013687634	1.4529059571761542	1.0228490856305639	1.0	0.0	1.0	0.0	1.0	1.0	0.0	1.0	1.0	0.0	1.0	1.0	1.0	1.0	1.0	11.0	-55024.91117832202	0.0	0.0	89.0	-1039.9324169418412
397560000	-56522.39546219281	-1089.475387394702	-55432.92007479811	0.4162417154213354	2020.923484311976	51.92297449061323	0.07160567102648084	-0.7147211547733678	1.3445251681975139	3.746356965936566	2.7225600952589137	5.593009654500888	5.998604256285432	1.7107017292625277	2.5382670100433526	2.6030980618164494	4.589978298130164	3.7200165340179594	1.607953564665462	2.524379922650704	-0.03168618725253431	4.554033358019085	7.510143256608181	-0.2702355633724357	0.25307716893582216	-0.08222729663555832	-0.17277373450990316	-6.550782141916721	-12.433973866898587	-11.736885178243238	-17.024605570355703	-12.2128793814447	0.468	5.151388990234392	0.2891429686419922	0.182022014963526	0.19301082044540813	0.3358241959490774	1.1073949266361867	0.7724506685482248	8.817770936256475E-4	0.7097987602274777	8.817770936256474E-4	0.7097987602274781	1.1859348474929714	0.39855422350065856	0.3908248181357132	0.8395920695061867	1.2699574149230386	0.8327610739233307	0.8796315079996699	0.33301421498261863	1.7315005205144929	0.9942931958957341	1.0167880527358988	0.5207110286023094	0.39295348706722616	0.9786566298929834	0.5756647459834094	1.0	1.0	1.0	0.0	1.0	1.0	1.0	1.0	0.0	0.0	0.0	1.0	1.0	1.0	1.0	11.0	-55043.28810607356	0.0	0.0	82.0	-1033.9770893681343
397570000	-56505.70650296818	-1103.0100185623808	-55402.6964844058	0.4163500169970233	2020.9233760104003	51.68272822195154	0.07257626355488252	-0.740415367912391	2.5129320176492094	5.492239906417301	2.230085934853065	8.457128312527963	5.2352312326214525	1.8186346351084257	2.282872525600862	2.5069334384929074	5.316894252551521	2.9552970457946612	1.6596404684607964	2.606828061091472	0.024459060740123183	7.99896748375424	5.629926590397002	-0.20960439502212252	0.7127677345934669	-0.23303785373653912	-0.07099689093650474	-6.550468066212051	-7.781070504840882	-7.6123633670384425	-2.6604345368914215	-0.13138387487069458	0.468	5.2308518768963745	0.2915709637024005	0.17482993314121933	0.1945683924981583	0.33903071065822554	0.8146214803693627	0.7770975322436715	8.904351537609996E-4	0.8056146540012418	8.904351537610014E-4	0.805614654001242	0.44588270849497746	0.18751197259249744	0.3467827649432482	0.1875088675200917	1.0881453097952325	0.8146142499311273	0.21381561404984686	0.5946289051439471	0.3681011362529116	0.4276574642319154	0.539958080112458	0.5402116541465352	0.72557374078888	1.3941647557815762	0.7004335515005207	1.0	1.0	1.0	0.0	1.0	1.0	1.0	1.0	1.0	0.0	1.0	1.0	1.0	1.0	1.0	13.0	-55028.81530188908	0.0	0.0	81.0	-1042.2225090123654
397580000	-56504.163526521785	-1077.422683791097	-55426.74084273069	0.4162379552669198	2020.9234880721303	51.610005871756066	0.15033274211982858	0.9522545506339462	2.6925112195275047	3.5534303120657906	2.537553779797221	4.589394914120248	4.1588598209316086	1.9663987168620771	2.2137973934582957	2.3551213774368263	6.443658349136357	3.1228448729523244	1.3880258598629887	2.879741601230756	0.027050057090001578	4.686626639183373	5.2989725982843	-0.12872908389846402	1.289596328442318	-0.1779757766744307	-0.34243761606052214	-6.538652451677418	-9.933018504609443	-11.279715588546276	-13.714975234573398	-16.099142511185413	0.468	5.209464972284231	0.29462813250545433	0.17873577846884156	0.19205142088045102	0.3345846681452567	0.7054821158883845	0.7450327501984372	8.627357079867317E-4	0.599342999497125	8.627357079867328E-4	0.5993429994971257	0.5527676065730684	1.0344727890444052	0.45744360765804154	0.08708971415331399	2.349689702849647	1.4564026099598273	0.13071933360411012	0.5997010129737556	0.2435566182494178	0.8498699316737439	0.3164218524519165	0.856607161539156	1.712441541602187	1.6703632204122567	0.554099786622374	1.0	1.0	1.0	0.0	1.0	1.0	1.0	1.0	1.0	0.0	1.0	1.0	1.0	1.0	1.0	13.0	-55020.03459246944	0.0	0.0	84.0	-1022.6864916624894
397590000	-56540.60782679756	-1126.845239501612	-55413.76258729595	0.4171851414199673	2020.9225408859772	51.6822331131568	0.21053189203010597	-0.5936878607767416	2.432553435262064	5.243575174860654	2.9479907759579906	4.062083283854664	3.066606199234575	2.168025579483252	2.4714646270849543	2.466079580111968	4.29795753987407	3.549548767155514	1.6111436736099436	2.8874023320129925	-0.2532131314774949	6.036710459731518	4.059242583832361	-0.156368704591054	1.6108401785907562	-0.2944160304894372	-0.28708226244773705	-6.684343696452174	-7.20208731340742	-6.668665332526226	-8.231446864907632	-6.2389112113172445	0.468	5.3266587330287996	0.29448073522177975	0.17703078265793196	0.19296062628515634	0.3355278558351356	0.8942037158340985	0.7832760745878633	8.888915439974457E-4	0.7522201361190615	8.88891543997447E-4	0.7522201361190615	0.4984870571743866	0.4610909681154484	0.15955006539034694	0.7721557394042868	1.924509948913903	0.552940988965759	0.2693951523284196	1.0345902103706834	0.3958685924693844	1.0450816130864782	0.308928214361126	0.9192370760547687	0.9253350189621237	2.0521700954222393	0.9874484827564076	1.0	1.0	1.0	0.0	1.0	1.0	1.0	1.0	1.0	0.0	1.0	1.0	1.0	1.0	1.0	13.0	-55024.32719740581	0.0	0.0	81.0	-1063.8710661338532
397600000	-56498.209946194795	-1087.250373748986	-55410.959572445805	0.4199449023898485	2020.9197811250074	52.57382181748387	0.19738008769132145	-0.13458079161826259	2.5877322930662787	4.232622329552835	2.791464490777724	4.340075429828206	4.112387860384927	2.6066948267985386	2.033991155710524	2.665747497304	5.359350570282105	4.528981074749184	1.3959361203932779	3.162459847073171	-0.09347349109446793	3.119734305459345	5.955950263085437	-0.16876676369050625	1.4623035380660085	0.033502678466945476	-0.15132657928053925	-6.421823260186248	-5.554864351876557	-7.522842762294355	-2.9001946480868224	-0.2846209183006225	0.468	5.126830481711063	0.2920737349608129	0.17841995851282244	0.19179764723824433	0.33770865928812405	1.0731038076277002	0.7631541084080578	8.8446227890885E-4	0.819495455032734	8.844622789088503E-4	0.8194954550327368	0.4199914878252461	0.4540435067014953	4.441444343304575	1.638805969461203	2.617225056186651	1.9350006916378724	1.285430100627399	1.2328627349018453	1.0889469554866276	1.6996824997313749	0.86634996175113	0.6368858834329743	0.612858178477537	2.978042453502362	0.4768702518496599	1.0	1.0	0.0	0.0	1.0	1.0	0.0	1.0	1.0	0.0	1.0	1.0	1.0	1.0	1.0	11.0	-55017.34551451841	0.0	0.0	89.0	-1014.4759431933894
397610000	-56443.502853643105	-1042.9264400005725	-55400.576413642535	0.4162985794532501	2020.923427447944	52.563607355107834	0.09647074509200262	1.2393323375173166	1.5264968390908378	3.662620275981083	2.665133431378481	4.1253215583351475	6.495046250941327	2.512265440984798	1.9907962741000507	3.7257184893651205	4.929200975879004	4.701222281419348	1.3270528001685644	3.0311437180546736	-0.08290393639810414	5.001570341102464	4.279104700937022	-0.18572067518191696	1.7367877413870831	-0.05196081846399833	-0.0362202440393426	-6.5152255411969655	-6.0231116216004335	-1.5126746889014893	-1.5158551658678396	-4.8307472776897535	0.468	4.823726264108218	0.2944794342522245	0.17533036572380198	0.1918795413967702	0.338310658627207	0.6915420477414383	0.757930756063992	8.56957152887854E-4	0.7584399560370528	8.569571528878549E-4	0.7584399560370517	0.4402340371147432	0.9001326721332037	0.2413908160513105	0.18703145054140743	1.3055881637794877	0.6783632828340206	0.10929726572548339	0.6023234824193731	0.7492472019426274	0.28953578787279144	0.4491137803118723	0.19750715295032054	0.603666598912026	1.5189797622041887	0.24042874202547146	1.0	0.0	1.0	0.0	1.0	1.0	0.0	1.0	1.0	0.0	1.0	1.0	1.0	1.0	1.0	11.0	-55006.25374320712	0.0	0.0	95.0	-988.8427916491862
397620000	-56448.03118381701	-1011.9393735135901	-55436.09181030342	0.41623054579869434	2020.9234954815986	51.96345905883742	0.15520959023560105	4.957481479823201	2.09569954916873	3.65607279420465	2.1364989203666105	4.527573181815601	5.627845259216687	2.4044790692731475	1.6887314221035958	2.5818657289990647	6.524117786793495	5.942637557825732	1.0955441670177666	3.7348626135736964	0.20264638108441596	5.194163273133784	4.676761615238092	-0.14226242853216048	2.382570943338224	0.21866708921808842	-0.45351806338449513	-6.50527633374691	-12.212229871231091	-13.172982103062038	-13.758782318106707	-13.14622760138248	0.468	5.510907715578218	0.2824548151171468	0.18019247314694795	0.19469873083855221	0.3426539808973567	1.3548877737844622	0.7914853489988577	9.098681943701699E-4	0.5519800483492677	9.098681943701681E-4	0.5519800483492667	1.0268304166516617	2.34485634963492	0.8161633201740529	1.1782686565518354	1.9295080191357556	1.203618784301067	0.6417801521000658	0.64204301782015	0.9535787514993225	0.05588320659519508	0.4285759596596651	1.012344951847072	0.9978873051662588	1.7295270006364496	0.8393423704251517	1.0	0.0	0.0	0.0	1.0	1.0	0.0	1.0	1.0	0.0	1.0	1.0	1.0	1.0	1.0	10.0	-55039.74191572649	0.0	0.0	83.0	-962.0737538797275
397630000	-56427.7032067391	-998.4184125783787	-55429.28479416072	0.42067224192370906	2020.9190537854736	51.94576862814656	0.08621266668653287	0.5918512374987985	1.2851188161418299	4.959096864299313	2.4631664126944597	4.335295857429998	3.6879281959048145	2.569589143305414	1.6859833157756223	3.303484622640059	7.764829540025218	6.719608126397787	1.3080019371315348	4.413461195083687	-0.008997379996234048	6.3455074222304315	4.880139528644941	-0.34249502440856344	2.5592064576933002	0.46782903420091826	-0.5556085683742088	-6.494251269285832	-4.783733256064295	-6.170638222320598	-10.634047408035832	-17.18842978674405	0.468	5.237847939030587	0.2908713304344488	0.18126561431267973	0.19417755324649674	0.3336855020063784	0.8004506258839046	0.7557776992048968	8.698478392643863E-4	0.8193219616988126	8.698478392643856E-4	0.8193219616988114	1.0460484209401344	0.49148428575861275	0.5525985012232852	0.47813530711264135	1.1849158794601387	0.995599751504518	2.3567000213948996	0.5385358975651522	0.7610041445357735	0.7511720121029632	0.1520037262726931	0.33700713420748246	0.6900734647951693	2.0487624015533688	0.785659253763846	1.0	1.0	1.0	0.0	1.0	1.0	0.0	1.0	0.0	1.0	0.0	1.0	1.0	1.0	1.0	11.0	-55039.974582961855	0.0	0.0	84.0	-936.719151800617
397640000	-56477.42949883192	-1072.6450955779608	-55404.784403253965	0.41631828511540675	2020.9234077422818	52.384873716073585	0.08573270698262324	3.4784702039701805	1.1816009755054206	6.051539926221123	2.635270814846675	3.700703476169319	4.627005873820934	2.3318939815667443	2.3602336274877027	3.24784622638044	5.394534386075613	4.16210896079088	1.2466727967028945	4.13443198223951	0.020510572610878464	4.986885480617247	4.2175266064671915	-0.06565579703421258	4.568550843189385	0.42964410700178307	-0.39826849060506886	-6.23006147757041	-8.952573520914703	-2.070986748387388	-5.477573729891439	-4.538997151318628	0.468	5.450263775412176	0.29075244325192445	0.18150633327206644	0.18969238236043057	0.3380488411155822	0.9119088167927382	0.7814347069560942	9.212523566111307E-4	0.9580557201045821	9.212523566111289E-4	0.9580557201045825	0.8837309967835748	0.7298640050980847	0.19395659475821003	1.136175386611216	1.6117279504199349	1.9307401021359547	1.906702037031134	0.8100424283249019	0.933418101984507	6.8954444392318335	0.29911065795271924	1.3957884438284012	0.9494962141148814	2.4023128624814998	1.0553215951669204	1.0	1.0	1.0	0.0	1.0	1.0	0.0	1.0	0.0	0.0	0.0	1.0	1.0	1.0	1.0	10.0	-55030.681591010834	0.0	0.0	85.0	-995.1643656042947
397650000	-56431.27067337384	-1009.7489674943794	-55421.52170587946	0.4169283913737356	2020.9227976360237	51.65313854818583	0.10901050293133074	1.3255583214443998	0.5929507485187541	4.723710533374886	2.9236499619120733	2.807099164175188	4.667770747266483	2.414595258866189	2.0641334060743017	2.906243345642051	3.852343060668238	4.8991853463045185	1.3901097370546065	5.991270943929066	-0.02990264977347477	3.386193679632969	5.121137760419871	-0.3573764045350729	3.7599206950901793	0.07920076999079104	-0.4778847883894013	-6.335737392626794	-5.6579890470025305	-6.49744283627846	-5.513116017178238	-5.084405127930888	0.468	4.979416039196017	0.28872990864625375	0.18128393010845698	0.19181076788366658	0.3381753933616264	1.4956004049560947	0.8102654311710713	8.590725475901599E-4	0.8344454801701632	8.590725475901602E-4	0.8344454801701633	0.4413383114707265	0.3008995694019086	0.5504524956687533	1.2007679069448662	1.8121939753902037	1.1733462604601503	0.6927554156750987	1.3955857168953654	0.28652499513900276	1.0511813450411136	0.34799202896982157	1.0952263670132707	0.36189866010939586	1.0562670348593242	0.16021258186127152	1.0	1.0	1.0	0.0	1.0	1.0	0.0	1.0	1.0	0.0	0.0	1.0	1.0	1.0	1.0	11.0	-55034.75185897279	0.0	0.0	85.0	-947.18567971428
397660000	-56422.795487894065	-1022.9354593811697	-55399.86002851289	0.41751123563261827	2020.9222147917646	52.152065652554285	0.08774457316275995	4.012702453044471	0.901672457642986	4.936064702738856	2.9497905237032738	2.7599740809201894	4.3633564837355685	2.759431983451976	2.073405034994355	2.8699880389958015	3.6337117810876043	6.854398135017431	1.289004042736751	4.965306352261947	0.04355752909592522	3.948740586248928	4.025475731764129	0.0027810888704162817	4.735140905639979	0.6845151291508447	-0.37065232356944466	-6.4216241351623475	-7.1963916367422645	-8.75646498359934	-9.608357439903354	-13.109965293363775	0.468	4.919949742687993	0.29017345464432287	0.18000132251952594	0.19215417345058242	0.3376710493855724	1.954802657273725	0.8278699057596424	8.697228048070518E-4	0.8207347071958802	8.697228048070538E-4	0.8207347071958785	0.5584239441551158	0.6049215152034655	0.5719670967624053	0.20717784112130266	1.1586706827079991	1.4890782202228552	0.6952036465243097	0.8122214753524578	0.3704593180263582	0.4767896782455647	0.22487543894304496	0.8853662237512786	0.5631998190833548	1.5506497140819921	0.8537595621340495	1.0	1.0	1.0	0.0	1.0	1.0	0.0	1.0	1.0	1.0	0.0	1.0	1.0	1.0	1.0	12.0	-55020.98355913349	0.0	0.0	85.0	-958.5904712700454
397670000	-56422.32122464771	-1057.57496266313	-55364.74626198458	0.42751595127772074	2020.9122100761197	52.87812056244661	0.05579119849842451	-0.5506286329161608	2.0188678205238424	3.2451080023718326	2.1949574782073293	3.340147931708076	5.591415745932529	2.6272890630445724	2.3316065124434266	2.7095449993614755	4.336720352337341	7.282725984808987	1.2971932082770963	8.160083133998778	-0.1342439372030504	3.228443500381689	4.992837439996793	-0.3142814107620062	3.8184910229334954	0.8417009117584224	-0.4222009879089457	-7.032811115862812	-4.6914027357034636	-5.359696166281784	-3.300445749418822	-6.659203041258269	0.468	5.360544915612136	0.2912204035734663	0.18000132251952594	0.18887948799574528	0.3398987859112662	1.019061957720718	0.7888523443654883	8.658610571643412E-4	0.8780596187872608	8.658610571643402E-4	0.878059618787262	1.0959427632599377	0.7997428875932672	0.9398295925184091	0.791865850903341	2.4210174115595517	2.452473302641905	0.12566486782877767	2.0585630971086175	0.6741008957284403	0.5592746919754543	0.981604785592622	0.39181345279389435	1.4992670476115602	2.9592744442977	0.6470269357300644	1.0	1.0	0.0	1.0	1.0	1.0	0.0	1.0	1.0	1.0	1.0	1.0	1.0	1.0	1.0	13.0	-54983.815457583805	0.0	0.0	83.0	-981.9585322299912
397680000	-56398.764834221074	-1022.0614881484345	-55376.70334607264	0.4162891973575971	2020.9234368300397	52.853301083825556	0.0890170422602346	1.628891863061608	1.126665788309127	4.047052652015271	2.2791591802448763	5.917753508759176	5.892325392185524	2.7939486597706535	2.18503238778073	2.481919084673035	3.870913211128776	7.270374973997416	1.3841176914998652	4.340627501695046	-0.03280458432615444	4.286434824336087	3.124213228310988	-0.15437538147848465	2.3666886211671097	1.0249990188511104	-0.49698835588823	-7.060491314937326	-8.331187427778842	-9.481511773772171	-12.273317956852036	-17.553160846918317	0.468	4.849363629340392	0.29382859010798656	0.18023357109956586	0.1899519688026739	0.3359858699897774	0.8049793418907819	0.7556396686603116	8.356379488425668E-4	0.8926735838183707	8.356379488425675E-4	0.8926735838183703	0.5191840732090899	1.3602107554760852	0.28419578126318135	3.705169131867409	1.7666708435950247	1.789039576187549	0.16551874170345396	0.323331879089809	0.3174349226364677	1.2064965771338967	0.20231243109374392	0.625209617117904	0.7544898795779756	2.9100845984770656	0.4530677546945144	1.0	1.0	0.0	0.0	1.0	1.0	0.0	1.0	1.0	0.0	1.0	1.0	1.0	1.0	1.0	11.0	-54986.45942723629	0.0	0.0	89.0	-952.5613360949984
397690000	-56447.72646342488	-1087.4618122181328	-55360.264651206744	0.41623225891800425	2020.9234937684794	53.34279094516218	0.06145797232987236	3.3976196500423175	1.1974368359769587	3.5889752402797725	2.773742858127711	3.82782888260061	6.736789135653898	2.699160864950053	2.1775589394544075	2.6180226034483667	3.909727853212047	5.2221714252957145	1.244589393278021	5.708537374246071	0.07523543179505233	3.4226268536843962	2.966836347917639	0.012470062444636873	2.2879263928252724	0.5933456976551021	-0.3189924721615729	-6.643355626755659	-11.023208410561779	-7.327043705964186	-13.858945609470386	-10.395547659980911	0.468	5.207000881979908	0.2956034199905254	0.1768999298727725	0.191630026909094	0.33586662322761185	1.301712371075789	0.7872557394347158	8.288863426770651E-4	0.8991346748839769	8.288863426770644E-4	0.8991346748839772	1.068232372369205	0.9946799655330882	1.0530536789666276	1.1863812383099301	2.948660792340065	2.9181597853696255	0.13739062554811868	2.210259070480492	1.3110473417850421	0.2363272355003655	0.2317408953815049	1.071680287359446	0.9869870168741472	1.6274419155728672	1.7389611552289788	1.0	1.0	1.0	0.0	1.0	1.0	1.0	1.0	1.0	0.0	1.0	1.0	1.0	1.0	1.0	13.0	-54979.47263730099	0.0	0.0	87.0	-1008.3616196056513
397700000	-56516.075517587306	-1108.6189163457418	-55407.45660124157	0.41635202137147853	2020.9233740060258	53.08125153585979	0.1196708970890318	2.513564327839749	1.1360334880304326	5.848622891974957	1.9427056103341407	2.752979619727212	4.957916690997104	2.917000452542547	2.2045059997699092	2.82750884267731	4.414492627143059	4.335958449691256	1.3345471209837745	5.19431634722502	-0.035813795004011564	6.661335472027746	2.5284483423086908	-0.2646258142268499	1.844521222779908	0.7377123266428058	-0.7939013173529172	-6.727833509529347	-7.097954852479202	-8.69544773595638	-10.924252878311217	-15.375622247812846	0.468	4.767017685458395	0.2882651642537075	0.17832339541588402	0.1957112514639702	0.33770018886644204	0.8529508761950525	0.7606153235020062	8.253040909986661E-4	0.8243922256237135	8.253040909986679E-4	0.8243922256237135	1.3864485200648913	0.060338709422900975	0.16838863386686065	0.41328007541778133	3.0588170425918446	3.5271919446525315	0.05816229384623248	3.407096961037228	0.5892897065831364	0.09258475385253989	0.3365837826307672	0.7720600067933198	1.0076946749733091	2.5118941179326977	0.8603928647393158	1.0	0.0	1.0	0.0	1.0	1.0	1.0	1.0	1.0	1.0	1.0	1.0	1.0	1.0	1.0	13.0	-55008.00349579883	0.0	0.0	93.0	-1035.5872750094295
397710000	-56534.630854312716	-1108.5264161200394	-55426.10443819268	0.41635012629359286	2020.9233759011038	53.10397057056132	0.07333511316806343	7.977776487159864	0.8874902298206813	5.240595107499628	3.7551876852109576	2.6444438857945576	8.878037176561659	2.250488382706831	2.4497788304104424	3.041130649438124	5.3505223055622	3.814851508852141	1.1867594710669842	4.667262052545673	0.2219671739918657	5.368205980397382	2.900366189624216	-0.24444431479599063	3.1560260503637845	0.9255250103946437	-0.37815815383418333	-6.29107540278711	-5.172664758108142	-7.101099223257022	-1.2225675356503842	-4.260831282619551	0.468	5.369492739955625	0.2915233834173953	0.17946677989055046	0.191075106288202	0.3379347304038559	1.3085713027651948	0.7880395926498942	8.337032988337339E-4	0.8369873142692549	8.337032988337347E-4	0.8369873142692542	0.7578641653854152	0.12653403474184244	0.4241882661178849	0.6867870353861256	1.1613078068055194	1.8118898678387287	0.43491160631458314	0.27210747696429427	0.5647673321932313	1.1538967113742047	0.4697603197538922	0.6675543046911208	0.8663784284213718	1.2832529842385032	0.536224387069588	1.0	1.0	0.0	0.0	1.0	1.0	1.0	1.0	1.0	0.0	1.0	1.0	1.0	1.0	1.0	12.0	-55022.1841269001	0.0	0.0	86.0	-1043.6902741944432
397720000	-56522.461686457755	-1094.7285620833995	-55427.733124374354	0.41623335741515394	2020.9234926699821	52.85256126660223	0.10147623885085252	2.9362712703796756	0.9859048176685002	4.864096029310609	3.63473285713736	1.7669725405199688	5.819294835868071	2.4035767404658515	2.22810306645692	2.87394204544172	4.974388807596355	4.821022418009878	1.2513342386662933	5.325208796936903	0.034226827326967774	4.954452576650203	2.1568727728487405	-0.24695863749118255	3.2650321888483123	1.2246130993066136	-0.7756317427004822	-6.3735606705146495	-7.31288433483451	-6.91953013574277	-9.143125387750127	-10.257958769322785	0.468	5.038180799367019	0.2936655306149871	0.1781926357732764	0.1900457632336706	0.3380960703780696	0.5033433257838442	0.7025815677734493	8.676883040098185E-4	0.9715949625950216	8.676883040098183E-4	0.9715949625950195	0.7168370906921702	0.4368605994840095	0.027137989911217294	1.2144561229253856	1.6877377362964223	1.6607671289496693	0.601806638876773	1.2776867898831634	0.47288785056510363	0.18183192780767177	1.8632522449017284	0.3672449778046963	0.341945367090472	1.3625006043693122	0.9301992528632044	1.0	1.0	0.0	0.0	1.0	1.0	1.0	1.0	1.0	0.0	0.0	1.0	1.0	1.0	1.0	11.0	-55036.98044740471	0.0	0.0	93.0	-1024.6743501609112
397730000	-56548.187240157094	-1114.779967021021	-55433.40727313607	0.416231389753595	2020.9234946376437	53.00392902506527	0.06464063370621131	1.6669551829016127	1.177575828724661	5.959757290838182	3.6747696254958697	2.5426057355832983	6.148985896480452	2.241159143822823	2.0765850118061997	2.6446433068183266	4.599310858533549	6.894369552651457	1.1857478481307293	5.960496836587652	0.12455750503453475	4.896575120503913	2.344182235233467	-0.43442485427313987	4.1018926111078216	0.7717894814486025	-0.4306997846641293	-6.3822853462231395	-10.990271456715979	-4.986418276561986	-7.181138320201583	-5.048115732622537	0.468	5.152838683907784	0.2903157161245162	0.18031481251444922	0.1920613445032359	0.33730812685780254	1.0969713672260888	0.7840251830354078	8.864369079170923E-4	0.9084083019783215	8.864369079170917E-4	0.9084083019783218	0.7865169429630428	0.24638648702968363	9.332148718654957E-4	0.34303473995434236	1.2889740429425296	1.7888956122371273	0.33402543758772435	0.9185929477028995	0.2951466919129848	2.22549475018452	0.6627410028485056	0.9215528965869858	0.5256821608675833	2.249351411129263	0.5283542629339638	1.0	1.0	0.0	1.0	1.0	1.0	1.0	1.0	1.0	0.0	1.0	1.0	1.0	1.0	1.0	13.0	-55023.96002169137	0.0	0.0	94.0	-1042.4637328482308
397740000	-56558.48808258186	-1115.7408157005411	-55442.74726688132	0.4171786494602256	2020.922547377937	53.187112586579026	0.04999356443605941	9.001694241152636	1.264110650141508	6.870187635359422	8.094589595227779	2.6287189292625266	4.964961677123562	2.3146601557988187	2.404017931001537	2.876991011024774	4.489419028651756	8.032207062652844	1.1818251693382034	5.46109542084698	0.17862585262829073	6.3876078137906	2.3443045967556557	-0.2748256687724139	4.966451193565032	0.5238523909678519	-0.9819843777939463	-6.6741372324940285	-6.7995990517307225	-8.886823302873616	-14.306466666593607	-13.264730601697757	0.468	4.685539550898985	0.2886452913198959	0.17562114520421337	0.19608946947588682	0.33964409400000767	0.9824963838380781	0.7573812706810804	8.361962877686384E-4	0.8168395178228848	8.361962877686375E-4	0.8168395178228831	1.2897458693319603	1.2328049443819635	0.2249205336067586	0.6383101729202494	1.6033468656326828	2.4150342564301215	1.554326252345365	0.9475886314434412	0.43514626032392034	2.5760203730840074	0.47302669005482995	0.351449481302093	0.8074477756586457	1.856285677847414	0.511330041378783	1.0	0.0	0.0	0.0	1.0	1.0	1.0	1.0	1.0	0.0	1.0	1.0	1.0	1.0	1.0	11.0	-55029.87637207582	0.0	0.0	91.0	-1049.7573253207177
397750000	-56533.478415424375	-1093.238081055168	-55440.240334369206	0.41662145541805007	2020.9231045719794	53.14394909943099	0.04127953229216271	10.32259214501435	0.8201078756348685	12.80085933047955	7.721519123322423	2.5836154688646746	3.9274588634520535	2.3387517866099503	2.261398166463994	3.0725486691406467	4.104331642486434	5.632709604762881	1.0552270285014433	5.123425478062885	0.11916046063730071	6.610594034862235	2.2305981880094374	-0.1166447676021314	2.6489957017163124	0.8200979347149727	-0.9841133642300015	-6.7881391535736055	-7.0120552449424665	-10.56790321466145	-5.674773970325829	-13.704529356593014	0.468	5.356200072984052	0.2911498503644427	0.17870817330420288	0.1891435098596204	0.34099846647173787	1.2335999968165359	0.7919483013712337	8.620483204288933E-4	0.7442066589945832	8.620483204288959E-4	0.7442066589945842	0.5507199632710726	3.138190412591967	0.17303144259616993	0.306011192585606	1.3137717077462285	1.3990552055659107	0.34354784010789374	0.4545235288821406	0.5866391058884283	1.935744606353507	0.29770780173603856	0.6442984288826514	0.3919221612043694	1.5862546053075806	0.6541566269928895	1.0	0.0	0.0	1.0	1.0	1.0	1.0	1.0	1.0	0.0	1.0	1.0	1.0	1.0	1.0	12.0	-55042.57148267491	0.0	0.0	89.0	-1031.5278087802876
397760000	-56505.39142392114	-1092.3955168532855	-55412.99590706785	0.41629519069803816	2020.9234308366993	53.25532897057961	0.05120181657869363	2.7096490977479863	1.318797738011228	9.979368604084502	5.699121746173538	2.996532149221471	4.2540047928303215	1.9905711111529802	2.1867992510554823	3.351222603871695	3.578127087483355	7.279670955176691	1.162369965549804	5.698105054164984	0.179231321124702	6.006085583978379	2.6697673146604277	-0.23359693497967843	8.105738713530673	0.7372142110542796	-0.9255955631332521	-6.973882488245269	-9.271704974157291	-6.430169221157881	-4.535386408163107	-2.544013639285226	0.468	4.988800401597053	0.2919031566190495	0.1828827098258581	0.1903153989497039	0.3348987346053924	0.7057152704691966	0.7441355572523995	8.62515833848135E-4	0.8623156256086654	8.625158338481337E-4	0.8623156256086657	0.810879070306048	0.3052676072990903	0.7007828992948278	1.1348850767309508	1.8376228570509212	1.031007580559417	0.11664018825162735	0.6099270752531483	0.7015922987944487	1.08113053297376	0.1494374920617065	0.27761241663167374	0.6948328888262448	0.8259146864717913	0.9267761602911233	1.0	1.0	1.0	0.0	1.0	1.0	0.0	1.0	1.0	1.0	1.0	1.0	1.0	1.0	1.0	13.0	-55014.79103040295	0.0	0.0	87.0	-1025.3059857583644
397770000	-56570.05851976822	-1151.9897784261723	-55418.06874134205	0.4181035598964652	2020.9216224675008	52.9891772944681	0.07164380659259804	4.902977521647659	1.6595204754710584	6.3893833631014765	3.9849054146893628	3.1447017403012465	3.7403279410224726	1.7976686024656663	2.1812994285821263	2.9432457114186703	4.017856194963643	5.855938568122883	1.1680478916562622	4.706583248221658	0.2342668168262829	5.499660263445445	2.0892835538039503	-0.10736732204598758	1.9639517206609431	0.6956189131647436	-0.9352343673496208	-7.058424067668049	-7.481817809812987	-1.8325663244634596	-2.611871481440346	0.009943924616012012	0.468	5.22684378535417	0.2924670685444383	0.17830997960604358	0.1911789596608808	0.3380439921886412	0.6711361803917999	0.7712585159769105	8.84274177898333E-4	0.8899383131045192	8.842741778983327E-4	0.8899383131045191	1.7371051244976845	0.21467364920152235	0.6493403786277978	1.327952857226701	3.8977994889041137	3.2714806338569735	0.14432836072232585	2.3872491203195954	1.0052244889772508	1.1778665002774669	0.6563506657711211	0.6865460640152482	1.0511896412245962	4.7560708821519055	0.9176620973071303	1.0	1.0	1.0	0.0	1.0	1.0	1.0	1.0	1.0	1.0	1.0	1.0	1.0	1.0	1.0	14.0	-55020.98959889945	0.0	0.0	90.0	-1068.0756323518342
397780000	-56576.72241607613	-1162.8303262418322	-55413.8920898343	0.41623694234135544	2020.923489085056	52.85521339941096	0.15272239481928332	2.3372762572005166	1.754224387931092	5.210582819558188	5.024097616960187	2.818315401789852	3.562063114545229	2.5483184050813072	1.9138866728037294	3.4059222955515507	4.701258267486841	4.22387522006631	1.1266677071883986	4.670027605273882	0.39373915424433403	5.050000907873619	1.75111708859771	-0.14832308967551067	1.4331213099005393	0.894829741910806	-1.1772698745862122	-7.045350388548907	-10.681922842782429	-11.617793476192698	-8.326793326361136	-11.058311066577751	0.468	5.806968604925797	0.2938112629502415	0.1797201501730446	0.188335489781408	0.3381330970953098	0.7525076569691362	0.77113007766894	8.388663374592409E-4	0.8581531716304764	8.3886633745924E-4	0.8581531716304731	0.5465510179517319	0.22193619397233277	0.846063362846334	0.646189982141425	1.583351912448516	1.5154977686189435	0.4924710958603574	0.9499978524419088	0.4465994183529101	0.34401675547994437	0.6076299369023263	0.6422522327431612	0.779015225299513	2.5995366884387523	0.8167286328572884	1.0	1.0	0.0	0.0	1.0	1.0	0.0	1.0	1.0	1.0	0.0	1.0	1.0	1.0	1.0	11.0	-55013.77206662156	0.0	0.0	92.0	-1097.8256270632737
397790000	-56601.115605895924	-1165.2480660888943	-55435.867539807026	0.4162984556803547	2020.923427571717	52.19522160619782	0.14591384739766064	-0.19317883761027452	1.8795056403976418	3.6160049506183416	5.021957311984882	3.1442378261278177	3.2912737905449316	2.263023316809666	2.630153537695587	3.193289332855852	4.157021071158585	4.099677250542772	1.105331890821089	4.461289640180498	0.26772074248545835	3.3358016677359026	1.543471532703049	-0.18231766560627422	2.0165064990039387	1.1418492146487766	-0.8377006995553463	-6.5034857304174984	-7.108926391209634	-6.251070417659784	-6.557355963979453	-6.328251838296501	0.468	4.8351875685987045	0.28895680283109426	0.17836135726377295	0.19544080475919873	0.337241035145938	0.8309728441978805	0.7561078349211977	8.80829436204408E-4	0.8285563322971464	8.808294362044076E-4	0.8285563322971478	0.7091715361822473	0.21261077624097816	0.6774172120010504	0.2897052973819904	1.609358031500263	0.7696635886193394	0.6844694830158814	0.2101654510145613	0.31231762512266803	0.4113058338748705	1.6593243537856772	0.14699516094987933	0.8113940505770998	2.240124152079342	0.415567794490825	1.0	1.0	1.0	0.0	1.0	1.0	0.0	1.0	1.0	1.0	0.0	1.0	1.0	1.0	1.0	12.0	-55024.0642549	0.0	0.0	93.0	-1102.081656105433
397800000	-56627.11428091957	-1193.0300037055213	-55434.08427721405	0.4166325015384577	2020.9230935258588	52.40279116912043	0.1499150874137764	1.763249646851075	2.141582360758102	5.50679281644947	5.6925047363002435	3.1740348286823914	3.4661128902847222	1.893351863896602	2.213265697627219	4.5607277506927115	3.158990515398572	5.027262190452542	1.1739737729892943	3.3979800509220466	0.40491329926533404	2.863772679219181	1.5590794698327655	-0.0027263127952294967	1.655137467574976	0.512573226337181	-1.0913280801425862	-6.811145653235483	-6.748260371745387	-6.3324906932295475	-6.444808052710143	-10.800298115460656	0.468	5.296893125100389	0.2883179979196828	0.18189557721565985	0.18879388111109346	0.3409925437535678	0.5793131337423937	0.7182392848453174	8.565115473754205E-4	0.8509682927816994	8.565115473754195E-4	0.8509682927816977	0.5190111673294531	0.24357199182709058	0.36502316805492324	0.1823549044840209	1.5963414174615322	0.5270807478032077	1.507332952145668	0.5587784590540035	0.13798770005323555	0.4820319580481596	0.3358900042818453	0.33439632470375835	0.8183551307795361	1.3082989332330857	0.5558160320060218	1.0	1.0	1.0	0.0	1.0	1.0	0.0	1.0	1.0	1.0	0.0	1.0	1.0	1.0	1.0	12.0	-55028.68794202726	0.0	0.0	91.0	-1130.541932410595
397810000	-56595.34235645959	-1155.1759526992796	-55440.166403760304	0.41737741603658024	2020.9223486113608	52.87840191562041	0.1692811400669539	4.22997552786503	1.835050228341332	4.170438121259397	4.759600829999578	3.3461937148968706	3.3471403023406103	1.8507681814091972	2.5397211682214174	3.5211335824386536	3.2841692116432126	4.802916924525695	0.9963954163481041	4.146199898771508	0.3585827031496581	2.699139263600909	2.0193149092031017	0.21525795074996557	1.6400130469108436	0.973100511044367	-0.9519593033258589	-6.718462637420316	-6.987966341781622	-5.306989233314749	-5.229293484365539	-5.333817543896391	0.468	4.791245168165324	0.29362263049761944	0.17891452992861714	0.19343837949122586	0.33402446008254155	0.8448489734260562	0.7750313681664758	8.664644835819512E-4	0.6171064425158148	8.664644835819512E-4	0.6171064425158147	0.5599415303077075	0.7142852595730405	0.4038222558201506	0.05535190250131557	1.8629355556052136	1.6980920751388608	0.7630510116619115	1.2421958956436785	1.268113826158311	0.7090866004872558	0.5067868696586677	0.5751329917099213	1.0911106937151835	2.32359916774089	0.7612394925303414	1.0	1.0	1.0	0.0	1.0	1.0	0.0	1.0	1.0	1.0	1.0	1.0	1.0	1.0	1.0	13.0	-55034.400594398496	0.0	0.0	81.0	-1096.7936324032744
397820000	-56586.7533777928	-1163.265640649008	-55423.48773714379	0.418234198141057	2020.9214918292562	52.88060957379333	0.20584810754219698	0.6010220847329915	1.5055918498166494	3.3627912276468783	6.11875169557174	4.785295643849542	3.317496369963142	1.6369185661312082	3.018773912246027	3.0437330686813717	4.166770975684615	5.534131868937873	1.1796695766437109	3.4814896566212514	0.07627616238799761	2.724802796096642	2.246138719968397	-3.103153073535526E-4	1.570731945731199	0.4259715745381249	-0.8466107595540691	-5.991285169174079	-5.506242292513303	-2.8180335461097443	-1.4845066127041813	2.6296267747310527	0.468	5.155904292288965	0.29420972101267623	0.17779896628981567	0.19107600490230625	0.3369153077952059	0.6557496662979005	0.728618693805613	8.749034080057006E-4	0.8214266541591295	8.749034080057025E-4	0.8214266541591311	0.6006457237899085	0.610309180716927	1.6116750732588971	1.740623436851519	1.9841624836489753	2.1542997492177896	1.0779408840186668	0.7159847934981144	2.1281047069418744	0.7099676563983479	0.6683171812070161	1.1717161139027388	0.9128103646179215	2.204580584289777	0.766536907390555	1.0	1.0	0.0	0.0	1.0	1.0	0.0	1.0	1.0	1.0	1.0	0.0	1.0	1.0	1.0	11.0	-55022.27510046796	0.0	0.0	88.0	-1094.2509465704682
397830000	-56567.192525490995	-1141.4600212152693	-55425.73250427572	0.4174020762776749	2020.9223239511196	52.70745239106593	0.18627171610197268	0.03997267750500172	1.0046548033519669	3.98864137753168	3.9509874849487288	4.0445851436358	3.1611683010096856	1.6465537785162558	2.8887467174355645	2.817600163170107	4.070790922277123	5.372902195632734	1.081700270814414	3.681137833509	0.2448689200886324	2.9228923684175845	2.1922560234695583	-0.14521850897167501	2.0703755594728785	0.5080184509611838	-0.7908226874945388	-6.315262188713923	-4.649566821329937	-6.968268335375374	-5.867827412045894	-6.281399689837145	0.468	5.230062569098511	0.29026033466481316	0.17827439867823233	0.19351900663990748	0.33794626001705097	1.2197112990642565	0.7896991791046785	8.735078285800015E-4	0.8947636911702537	8.735078285800002E-4	0.8947636911702554	0.9475729875566383	0.8260169941558748	1.5541115439469266	0.40821075413947044	2.202430595507248	1.6078562179531588	0.45336088478824416	0.8089804019965621	2.0300367698970705	0.8412795700219055	0.0035057635877843445	0.9025138496945999	0.7995371774144879	3.8331193693942334	1.3876431455359333	1.0	1.0	1.0	0.0	1.0	1.0	0.0	1.0	1.0	1.0	0.0	1.0	1.0	1.0	1.0	12.0	-55027.21963100657	0.0	0.0	93.0	-1065.7685638085545
397840000	-56555.950250418144	-1143.9406980626834	-55412.00955235546	0.41633544675318623	2020.923390580644	52.41817350027423	0.1590790436977083	-0.6638936015711224	1.8982382386933254	6.736632924333244	5.4278485241135925	4.169400934148775	3.530365328244175	2.0013240053238426	2.2287731299461218	2.913326668454024	4.89569638380482	7.148011590599903	1.1277348794944426	3.481488458580359	0.2843761720948561	2.028951883317611	2.6556666863845826	-0.10279724378676106	1.2268002880952724	0.8859147518958301	-0.7759566534404955	-6.126932964888651	-8.208580480532952	-8.595956989101268	-8.690754446318216	-9.954807747000437	0.468	4.637980953058529	0.2924314235117766	0.1796946314881754	0.1920574113248778	0.3358165336751741	0.799410714825689	0.7854628377627783	8.638024937631446E-4	0.6774964266113932	8.638024937631445E-4	0.6774964266113942	0.5085065036816729	0.7932960686845699	1.1617718069189304	1.3414801270224006	1.4976832588215265	2.2308784352946254	0.5393815752065343	0.8085837542008701	0.5720778587573814	0.409911689669571	1.9273978980806081	0.430311924255338	1.316389905776036	2.6600199204840758	0.8911776756032845	1.0	1.0	1.0	0.0	1.0	1.0	0.0	1.0	1.0	1.0	1.0	1.0	1.0	1.0	1.0	13.0	-55003.77514067948	0.0	0.0	82.0	-1080.268630060811
397850000	-56614.410390782985	-1190.3698688865488	-55424.04052189644	0.41630516113401345	2020.9234208662633	52.96640583631743	0.12240360679818904	5.820151667196318	1.7062579680043537	7.126450980164915	4.3732973726593976	5.549341436902275	3.1508309070594995	1.5759189358269727	2.8468692985617983	2.5394210091608453	4.515718783963378	6.10418310303278	1.1838757416558217	3.7129738202422993	0.22142176551481968	2.0555125264649923	2.124304750541327	-0.13236734552229495	1.2515223886647202	0.6036690966131257	-0.6683814868456928	-5.9386285793669975	-9.406346524837286	-9.493429311363704	-6.795295743983516	-6.762742808654329	0.468	5.6256809277415165	0.29309231977585626	0.17979834857675442	0.19214903562406246	0.3349602960233308	0.7671245462499819	0.7720003724287458	8.613409025710927E-4	0.904818983532396	8.613409025710932E-4	0.9048189835323958	0.8572324036137653	0.8632227581461056	0.3393620091278887	0.6127609095465347	2.5060322030408217	0.9235417195466301	0.28188142034093494	1.960856246394958	0.6653622158734785	0.45883161051408844	1.0330762019855775	0.9215875384707661	1.0734739215137805	1.8315699658683005	0.6505334888786527	1.0	1.0	1.0	0.0	1.0	1.0	0.0	1.0	1.0	1.0	1.0	0.0	1.0	1.0	1.0	12.0	-55011.63254717843	0.0	0.0	93.0	-1118.7573701671895
397860000	-56586.10431762277	-1168.3417046053883	-55417.76261301738	0.416250469143528	2020.9234755582538	52.23345032113861	0.11209419181846528	0.4707113443552365	1.431301747583949	10.270070627659942	9.841234614233079	6.694872429560603	3.406379986863319	1.3598725615482952	2.4335800880952405	2.9911654921573647	5.5972655840945515	5.142645474506536	1.215728917277337	2.9683668494064666	0.24986671952892872	1.8113026298509518	2.561441020277445	-0.17022796076383534	1.3125594069605895	0.8273309970989656	-0.700518945429601	-6.59562668079913	-8.560550793812377	-7.123815151037028	-3.2401446914533603	-3.045921542638512	0.468	5.295411980766699	0.29397363637442975	0.17908032956533254	0.19629207680502428	0.33065395725521735	0.6710302075956506	0.7419839843919454	8.996219065590443E-4	0.9329784235504806	8.996219065590447E-4	0.9329784235504804	0.7493212058481094	0.20733644682374044	1.117891390088533	0.6110437391449557	1.0260121320487239	1.118054437884057	1.4493605570846946	0.7944856506604253	0.6453253938682403	0.7222040870732213	0.3036606546817973	0.29340744256338197	0.8951423118824196	0.9658809066811468	0.46488420623556015	1.0	1.0	1.0	0.0	1.0	1.0	0.0	1.0	1.0	1.0	1.0	1.0	1.0	1.0	1.0	13.0	-55036.18481991321	0.0	0.0	86.0	-1097.4361903181498
397870000	-56617.15685318787	-1197.2822468119305	-55419.87460637594	0.42009184605689137	2020.9196341813404	52.117216872956675	0.18043384835724086	1.7086135257635124	1.7808535649157082	4.835161613225988	3.7466059112225425	4.674976357976109	3.746996206228435	1.5260870370085498	2.5529908123326894	2.6575741545068072	3.965719115363876	4.660604462636383	1.2114749480648626	2.555324018777171	0.2036819531728325	2.4164925236598487	2.3007226256948874	-0.2577065875331468	1.6442578445011204	0.29146525178766325	-0.9185384586145062	-6.2935761986759	-6.268911619782414	-2.942450877623905	1.6109375614768764	-3.256049817512592	0.468	4.621151537046078	0.28869576789780416	0.1791047791275279	0.19668149988981687	0.335517953084855	0.7666629382198092	0.7473465035257066	8.742849191598224E-4	0.6620264832745494	8.74284919159824E-4	0.6620264832745502	0.9604128781423708	0.5063141427962567	1.2769676034559396	1.3524766869058764	1.6839904315610565	1.555669850545046	0.686835086696878	0.23512068444174122	0.5186832295575865	0.4501083619547267	0.4245395968956788	0.8663354297852504	0.754158124533164	2.1596680545294786	1.6829122755222812	1.0	1.0	1.0	0.0	1.0	1.0	0.0	1.0	1.0	1.0	1.0	1.0	1.0	1.0	1.0	13.0	-55019.76133081865	0.0	0.0	80.0	-1136.5481837128032
397880000	-56602.022165364426	-1173.1849817309096	-55428.83718363351	0.4175183520921337	2020.9222076753051	51.86256173088693	0.10833993168143183	0.34035900943177877	1.0348646003205024	5.187431375237889	3.5533459071879143	4.132416460166157	3.2951362624995433	1.5201356330782194	3.1497194115953926	2.7904777680090493	5.226253687799037	4.178861523876791	1.1181962530327358	2.333524509178666	0.1463961259909718	2.753707810776161	2.5880957768155577	-0.1192523736714223	2.6236236040355605	0.33806194200176576	-1.0134587138142592	-6.297662133816702	-6.861996700600558	-9.895914571573861	-7.061702324531699	-5.444806129719627	0.468	5.089906860436338	0.2864576998833612	0.18132899917562798	0.19380164854012105	0.33841165240089366	1.3473822882442237	0.7828283502545414	8.86473239526701E-4	0.6654617247929403	8.864732395267018E-4	0.665461724792941	0.5222728468383775	0.9667924388597536	1.1806277119881288	0.5976200298894684	1.9226135249173486	1.3350815247366117	0.4895306781678239	1.2263911499704883	0.051327438358023246	0.3822651430903629	0.6319751101542583	0.5410026272200888	1.497961865654371	2.6007566072678547	0.4057238818497687	1.0	1.0	1.0	0.0	1.0	1.0	0.0	1.0	1.0	1.0	1.0	1.0	1.0	1.0	1.0	13.0	-55025.05505936203	0.0	0.0	82.0	-1112.4143588647535
397890000	-56693.51810858365	-1254.1952753192231	-55439.32283326443	0.4162287620667756	2020.9234972653305	52.15688895428712	0.12696856327108416	6.6659805683500455	1.8149954524081697	6.083077698381465	4.408737262299553	5.402950459194279	3.449932110191418	1.8532329708490123	3.411315742230529	2.3384294840432123	4.702825749405352	4.280330398303136	1.368430965805154	2.485242818719089	0.47571995019664065	2.9455625723490915	2.6297385602001118	-0.15189296189464246	2.235434648631186	-0.03109906025705634	-1.2893133487532116	-7.172891659481142	-17.734173864777286	-13.25656745883801	-10.346176308115641	-13.22110628489486	0.468	5.480279873703989	0.29707224105517244	0.17861695502638633	0.1901949823366433	0.3341158215818018	0.8705531843317179	0.7574026127305017	8.857329571315169E-4	0.7960482844994904	8.857329571315195E-4	0.7960482844994894	1.0298119183836247	0.9537389205760903	1.6229752932926378	0.2891943218855532	2.0661287745183863	2.1819543345562256	0.22501703279230043	1.5381503923336262	0.420594689555152	0.5001919690699577	0.8912869076387672	0.5807917177469365	2.061138528790901	3.623807143816955	1.4947024011832637	1.0	1.0	0.0	0.0	1.0	1.0	0.0	1.0	1.0	1.0	1.0	1.0	1.0	1.0	1.0	12.0	-55036.95044744198	0.0	0.0	91.0	-1184.3392760768863
397900000	-56722.38994862549	-1269.2463424048926	-55453.1436062206	0.43094861590172234	2020.9087774114955	52.02251290254972	0.1864273835978566	4.604140071962441	1.4424224125137812	6.630978493916041	5.134717883139676	4.414910058140097	3.3413149142911016	1.7007261782533387	3.263759560820676	2.75730374529349	3.679086728084533	4.669712283264681	1.4280641918717745	1.7778204641896533	0.27329517121205976	2.5219560850129237	2.534574305665441	0.0016906269013165776	2.133340671237476	0.5359239691827311	-1.3315815261094839	-6.29641422282089	-3.781493284821229	-4.997209778853737	-5.233737263912234	-6.158622782041184	0.468	5.597910224935751	0.2912792348062685	0.18155862131973158	0.19068538989325615	0.33647675398074767	0.7631855997319643	0.7805787624680364	8.595470445709103E-4	1.0136049346311675	8.595470445709108E-4	1.0136049346311702	1.4023817985312865	0.7399474928248331	0.7826303557562362	0.43042692495512114	3.1549713675039066	3.658796362333078	0.39740278725613404	1.5397968828624053	1.0367224073325205	0.4872757552331377	0.6235760042095115	0.9043287948163862	2.9788549109047358	2.1547832179998667	2.4846996970389745	1.0	1.0	1.0	1.0	1.0	1.0	1.0	1.0	1.0	1.0	1.0	1.0	1.0	1.0	1.0	15.0	-55044.49911533137	0.0	0.0	90.0	-1176.8815208375636
397910000	-56647.53204068688	-1226.1610239067913	-55421.37101678009	0.41733222889580346	2020.9223937985016	51.97000779822523	0.2605822015628939	0.7648183063114111	1.5064623372658836	4.1565369048710785	6.754295566045519	3.8148017763187987	4.747482140045241	1.4860113368720995	3.054004329118481	2.6886271179206176	4.665198581475497	3.0597005594207083	1.4465396422419547	2.0879775200454036	0.16734117638554463	1.4826306493388623	2.4252010445726175	-0.04143570851125972	2.7368638168734076	0.3071557896810495	-1.1422609925892884	-6.503827053592366	-7.315319993083627	-9.003854614815742	-10.331191732497068	-8.143338765997889	0.468	5.043839231082932	0.29352907401370565	0.17996487520070478	0.1914739802941439	0.33503207049144956	0.8241283139631825	0.7829036028050471	8.581930184783084E-4	0.9227084817079643	8.581930184783076E-4	0.9227084817079623	0.7995910093319121	1.0795925943415452	0.233849321826086	0.7992646565793855	2.1585287776640936	1.9350389599355768	1.467520836636065	0.8294010600513627	1.1212822915914893	0.25373252309141175	0.10072399248531808	0.9468042391655268	1.3141675590797248	0.88293497667648	0.40309625390953746	1.0	1.0	1.0	0.0	1.0	1.0	0.0	1.0	0.0	1.0	1.0	1.0	1.0	1.0	1.0	12.0	-55021.65223429286	0.0	0.0	89.0	-1154.4420747747859
397920000	-56700.07257741768	-1265.336186788616	-55434.73639062906	0.41639810489155255	2020.9233279225057	52.033463354138135	0.20376960945395878	6.972982167374153	2.20440980914739	3.0112663724295805	6.192861212718759	5.632838282614149	4.189496666463524	1.7067265095791315	2.8450340038838258	2.9446747032876615	4.353994975848664	2.934828630790236	1.4675195014382494	1.9475848106137383	0.18943704737000738	2.2757835109657942	3.9795579744548664	-0.21741371912731672	3.0890414974126466	0.3261548684556692	-1.1968727792163274	-6.467592110278692	-7.29206531278566	-6.866479587440737	-6.636302297130821	-1.725117930152412	0.468	4.8210274914014875	0.29254025165063785	0.1821233065171016	0.1915503028174427	0.3337861390148217	1.7772420039914765	0.820893783709614	8.600578790899834E-4	1.0190482249702526	8.600578790899827E-4	1.0190482249702522	1.40616375294008	0.2350467565084167	0.140687682418936	0.1153766815863288	1.5141894594933352	1.2489225344708477	2.327635437266253	0.5589103939388647	0.8134960406763653	1.0909020932836866	1.399075589670559	1.0741896339759693	1.475827418770021	0.6792908509965758	0.7879173372147562	1.0	1.0	1.0	1.0	1.0	1.0	0.0	1.0	0.0	1.0	0.0	1.0	1.0	1.0	1.0	12.0	-55034.49299003965	0.0	0.0	93.0	-1186.3565619490018
397930000	-56695.90990116579	-1229.5314046264618	-55466.37849653933	0.41653875265200097	2020.9231872747453	51.92346173425966	0.2761840375473384	1.4270234228564398	1.8203389069889289	3.5655661166075294	4.285831228428759	3.731251238380447	5.51019127570732	1.382107787629884	2.8543183847956097	3.1889498256471325	3.5394639505036696	3.530034318141088	1.7039885082941768	2.2006550550201798	0.15207229237416547	1.663397471940433	3.544695097010878	-0.24854651290912122	2.786403602816174	0.1037410630620599	-1.3035770029944682	-5.895037597813359	-5.547038720238712	-6.064768060531093	-5.366711281248964	-5.772980937884457	0.468	5.708076273345767	0.29144831955382644	0.17758339922466268	0.19754635223224154	0.33342192898927325	0.9703239476127545	0.7915259442751444	8.676248885998064E-4	0.8135314328785326	8.676248885998069E-4	0.8135314328785329	0.31736196571040554	0.9508932285935584	3.820358848245002	0.059965854241615324	2.6143846833813584	1.4976204548235326	0.17597993295116318	0.5577081916233022	0.501497313606266	0.9848739539988732	0.9307933693716124	1.5495668363671908	1.5551993551058272	1.453214811382495	1.0850588085359572	1.0	1.0	0.0	0.0	1.0	1.0	0.0	1.0	1.0	1.0	0.0	1.0	1.0	1.0	1.0	11.0	-55037.87029184796	0.0	0.0	92.0	-1161.642190305784
397940000	-56667.09604869404	-1206.8496363744596	-55460.24641231958	0.41624376528540336	2020.923482262112	52.270876816823936	0.20922733192762077	1.5232980208452584	0.780426823289791	4.007849133589858	4.494034306726835	3.8211856748833797	4.642207914733194	1.5107174928702936	2.8562730308976905	2.6320489480977725	2.9579992292582595	3.989233536612642	1.5979462764332304	2.37266367861651	0.10868474691025959	2.8705006757365545	2.84874531207518	-0.1492779692479309	2.5710883137922997	0.03269935290463896	-0.91973802147012	-5.84419555418921	-6.068450483689565	-3.8339498563534553	-6.684094894188775	-4.7279891414152715	0.468	5.5761553165049875	0.29303434217554436	0.18035310112513595	0.1914393468989175	0.33517320980040605	0.7921199862418036	0.7593252274026696	8.464034883183049E-4	0.739058663732358	8.46403488318308E-4	0.7390586637323607	0.7678833742981213	0.7049791300302262	0.21900859034323972	0.8393381651799067	1.7510633091717092	1.9988743521923273	1.8512788318923261	1.007148020556878	0.07048307087256607	0.7682963207448721	3.9613474694433144	0.9668778615078297	0.975296037464129	1.0902544497893212	1.9206847154896238	1.0	1.0	0.0	0.0	1.0	1.0	0.0	1.0	0.0	1.0	0.0	1.0	1.0	1.0	1.0	10.0	-55039.99262867387	0.0	0.0	93.0	-1144.6099731646075
397950000	-56643.12578884572	-1231.8594623088725	-55411.26632653685	0.41632027974023506	2020.9234057476572	51.89146077403139	0.22071623577426996	3.449236667749437	2.240169208982221	4.446780285808527	4.964551596409268	3.7399616465351775	4.4891189425861855	1.517786846196407	2.7962708415493513	3.2669554904169655	2.452647079837601	3.010432768379352	1.4114661420211327	2.4500636680404217	0.24122007037334992	3.3970894208553055	3.787684857045246	-0.1379217863516485	1.9674901072173878	0.8042962324454657	-1.0086973418462033	-5.599257753569895	-8.845145328952238	-8.093707351614116	-8.740008095080839	-10.23447136057549	0.468	5.235603435359722	0.2921824572016225	0.18100538754361392	0.1901700144618913	0.336642140792876	0.7961501925563589	0.7587228279074638	8.474008679389003E-4	0.7962386845634193	8.474008679388983E-4	0.7962386845634187	0.8741091762053996	0.5732831384908985	0.015460703227571728	0.32131716971968977	2.2206305529651673	0.8691035567204668	0.8743243426795287	0.8384223554034248	0.7510782671450791	0.43897399522647534	4.157125028727528	1.508612595350776	0.8322389378331277	1.3235448958533202	1.0795335470301008	1.0	1.0	1.0	0.0	1.0	1.0	0.0	1.0	0.0	1.0	0.0	1.0	1.0	1.0	1.0	11.0	-54999.184126526015	0.0	0.0	91.0	-1166.9781842443695
397960000	-56640.97847194182	-1230.3627510462954	-55410.61572089552	0.42099344034888	2020.9187325870485	51.493505562698424	0.15029493033826372	0.44012435897307556	1.4590523142543448	4.330978230568801	8.961849082532213	4.892028033030653	4.885825111954551	1.6314510986881627	2.6839084731301073	3.4287459193416576	2.5402363746770256	3.1783199248611926	1.769523621267369	2.189500250993547	0.2286561115450484	2.364995747445527	3.187557465980932	-0.09579708824166952	1.5959898647212718	0.22392538407149604	-0.9930972906164504	-5.6720909581749686	-5.98870097201449	-5.132507521717396	-4.334202415995451	-5.1330019295429885	0.468	5.429173533809639	0.2873278023769843	0.1790232915953287	0.19530997346791246	0.3383389325597783	1.5729122285968073	0.8122053623653089	8.459423033161467E-4	0.7309169320399039	8.459423033161496E-4	0.7309169320399045	1.047682621264966	0.5663450798647494	0.2483521138076027	1.8402882453833922	2.565618589918796	2.2531212251888473	3.1235803413399457	0.5533435893495219	0.09764413319638901	0.6197551600610097	0.7082163616233123	0.3238136069351947	1.0562652875397458	2.5757091867857618	0.8440277778797894	1.0	1.0	1.0	0.0	1.0	1.0	0.0	1.0	0.0	1.0	0.0	1.0	1.0	1.0	1.0	11.0	-55000.82128754102	0.0	0.0	93.0	-1166.2334152169
397970000	-56651.705724408144	-1227.97016963847	-55423.73555476967	0.42165895312964935	2020.9180670742676	51.62292276838897	0.16199149643270913	1.0661862303154135	1.7023238801227445	4.263657485917874	3.367776588808999	3.536223451289762	5.395211733612875	1.3893975255716429	2.9289949409884932	3.8458958481353602	2.2335335659069764	3.2086936542630613	1.9046900511855516	1.7712549095329364	0.19296959151832593	2.183598967278382	4.646277698477532	-0.37711036410221155	0.9704172544620557	0.41886061949556935	-0.9310180958922171	-5.6781156221527285	-4.726009286170911	1.0647107251744545	-0.30764455788481015	0.4877712925888762	0.468	4.609805218334294	0.2920410042473371	0.17878589581530963	0.19058891245790777	0.3385841874794492	1.2617690599355262	0.8058144422424488	9.111457306250558E-4	0.809956059158681	9.111457306250578E-4	0.8099560591586814	1.9140484249392458	1.554599321887402	0.3000720706251343	0.5247740785167522	2.1872285741230235	1.6807305753226778	0.5021411914482351	0.49443178067893606	1.3521328985528593	0.45902200119015896	0.8737860364512063	1.2363067127432934	1.3516456277297997	4.690640229539855	1.8430410322153081	1.0	1.0	0.0	1.0	1.0	1.0	1.0	1.0	0.0	1.0	1.0	1.0	1.0	1.0	1.0	13.0	-54993.63220283912	0.0	0.0	92.0	-1153.09158516612
397980000	-56662.60581190683	-1229.5935749706987	-55433.012236936134	0.4162477372214328	2020.9234782901758	51.71475265605179	0.07272108505450035	1.9593927895834153	2.4885493184938063	5.77961138442738	4.864622956589318	3.552231651479138	8.427300195322733	1.5877949157696531	2.746687470480964	3.5230381685463685	2.668271312178765	2.8847793784309297	2.0665729398879655	2.295736532933785	0.1911582313513676	4.915335428888068	4.441763911710176	-0.30900974076183285	1.0638189013221802	0.9731918594237992	-0.8199001125106362	-6.386216528516165	-9.503631479092187	-6.653855917752537	-5.324089985710683	-9.930554707031858	0.468	4.853616275091137	0.2913592226989645	0.17579615482136735	0.19602112610772826	0.3368234963719435	1.3776342244811934	0.8067773581959393	8.676689737995977E-4	0.8961067843916134	8.676689737995953E-4	0.8961067843916126	1.1325786551991135	1.1457109567160195	0.8797487810870375	0.009645818424690797	1.5846163048096549	1.1491599056278425	0.3094568834004285	1.180311890325974	6.118004322230576	0.5850476724821592	0.3947144310443883	0.5564957091877192	1.07078394292134	1.5406343585395188	1.5713605808906344	1.0	1.0	0.0	1.0	1.0	1.0	1.0	1.0	0.0	1.0	1.0	1.0	1.0	1.0	1.0	13.0	-55012.80979419957	0.0	0.0	94.0	-1152.370688139262
397990000	-56598.92185278643	-1213.3408822925219	-55385.58097049391	0.41646542862735386	2020.92326059877	51.635443028405675	0.21724674842349778	0.8510538233342329	2.603043700922322	3.5373113489985486	3.630998872797295	3.616762363045407	5.013374215868188	1.5515752515959522	3.1198546833841476	2.8471123188140677	2.7649313860991853	2.3734074004679235	1.917367404739064	2.4012071934505217	0.08126288456334273	3.5445668988641583	4.055425410635031	0.030768057749000738	0.7954149045858495	0.5674293722168656	-0.6462180553832901	-6.345043507340898	-7.597084336552897	-7.56285015083481	-7.375127898247663	-4.099845190428975	0.468	5.588866333509162	0.2958687598847288	0.17902833587553577	0.188503812820006	0.33659909141973304	1.5616820829354494	0.8140208186623195	8.599053857141637E-4	0.8653471318005203	8.59905385714165E-4	0.8653471318005196	0.35248829599107107	0.4547512415668779	1.202356699647013	0.3433930936785887	1.7010713229271555	0.5811910123637275	0.1756646423020991	0.8312665119421262	0.7355930985553686	0.1939374782592537	0.44380901405190426	0.7126144143052563	0.6293175558100893	1.3973784458551768	1.0449526059615262	1.0	1.0	0.0	0.0	1.0	1.0	1.0	1.0	0.0	1.0	1.0	1.0	1.0	1.0	1.0	12.0	-54982.317016137305	0.0	0.0	87.0	-1147.0071888497955
398000000	-56605.72941044464	-1198.0708348050955	-55407.65857563954	0.41633678234940863	2020.923389245048	51.314043677261424	0.26086615426673754	3.0962040466322853	1.4348903166292422	3.450212788981151	4.020578233778096	5.754064167197585	5.659021838997851	1.5934278626977987	4.026431481336473	3.69418472989839	3.035447286762755	2.119402298786606	2.246759001231838	1.964092179253159	0.16973670872610455	2.5542413771472834	3.7267937243903617	-0.22340784821267595	1.4541912567721051	0.4002908284822755	-0.7736789701201514	-6.559614968933412	-8.189942160106442	-4.96405676315227	-6.269656627636337	-7.281342933205335	0.468	4.974359687979993	0.29137564008698286	0.17909572296841575	0.1929658654224292	0.33656277152217584	0.47927695265182546	0.7277394852873209	8.93441593161485E-4	0.7141836364724826	8.934415931614862E-4	0.714183636472483	1.790257992156058	0.3106520735226247	0.3880815987770197	0.1972525613795054	1.6486009735109584	1.3350142427726204	2.6059111250681664	1.085919126447247	0.7696415969866811	1.5121335340599849	1.5034843448199917	0.6781815062580585	1.1023504078197794	3.4659647949240497	1.401583114147946	1.0	1.0	0.0	0.0	1.0	1.0	0.0	1.0	1.0	0.0	1.0	1.0	1.0	1.0	1.0	11.0	-54985.04389125348	0.0	0.0	89.0	-1135.3299723899938
398010000	-56631.1722532993	-1238.2589355897062	-55392.913317709594	0.4164143693234925	2020.9233116580738	51.57378523534286	0.3687322464688753	0.42424943232246237	2.2961669769589537	4.166130219548322	3.8105992483847704	5.249531989903218	8.049290752127908	1.5221111861948742	2.98923383577899	3.79478837254853	2.89776928887754	2.3279485044742336	2.131462580641809	1.7064099258257917	0.2641078036766499	3.245105089821101	3.330929069610095	-0.07149889820881505	1.4627923927755822	0.35721380568843264	-0.9982003507029324	-6.543589252923362	-8.599965299327346	-10.166098549995775	-9.451107761111155	-10.172960186323524	0.468	4.859057591134072	0.2920803552256225	0.1772097408194902	0.18872740694349557	0.3419824970113953	0.793996468388008	0.7449817855230592	8.643991375096533E-4	0.9242977694277841	8.643991375096529E-4	0.924297769427785	1.5622824165022073	0.7477671690612807	0.36976778446272224	1.0078719175539301	1.9288614192569635	1.8663861474341776	0.39868620443308667	0.8045479699910975	0.9028956257704093	0.10394217476636251	0.38096777665009673	1.1364498499203897	0.9100247163153392	2.138153638474149	1.3277749367599077	1.0	0.0	1.0	0.0	1.0	1.0	0.0	1.0	1.0	1.0	0.0	1.0	1.0	1.0	1.0	11.0	-54983.6236727296	0.0	0.0	96.0	-1167.635497643923
398020000	-56627.34938949621	-1222.6241728813775	-55404.72521661483	0.4162575320420436	2020.9234684953553	52.59249921783847	0.1168565557522496	-0.3210187597523393	1.7728274213944413	4.118875668263126	4.776985551100273	4.47211153940639	5.062467435536881	1.3774707729771307	3.630783427798344	4.281423156376844	2.73634403691254	2.3788032935443764	2.2068523945538296	1.597498262688645	0.088596727165074	3.924656477283701	3.422078214690837	0.01617127440103322	1.2830250763971223	0.41424136538360734	-1.0932958473275942	-6.540969392490443	-10.007285528404333	-8.757601139676552	-11.63151372552375	-11.537940532674682	0.468	5.04809013440865	0.2935699882086067	0.17952202782261112	0.19410411348616688	0.33280387048261884	0.7037557866641275	0.7518404076884058	8.934790684156078E-4	0.6791282955021608	8.934790684156069E-4	0.6791282955021626	0.8167455969947923	0.1666535368044568	0.6311542234400527	1.2206629411819168	1.4672333970885385	0.8688047085593235	0.3425667978938883	0.7360680589124102	0.9847178586574324	0.7355449190466393	0.3925036242964066	0.7973336329793065	0.6240631621402356	1.9045984198156234	1.0483551640096533	1.0	1.0	0.0	0.0	1.0	1.0	1.0	1.0	1.0	1.0	1.0	1.0	1.0	1.0	1.0	13.0	-54987.70705614894	0.0	0.0	85.0	-1163.483992003228
398030000	-56642.43611282455	-1234.0404844779198	-55408.39562834663	0.41637923224048207	2020.923346795157	52.80513120979747	0.21503432951223603	0.035211996779025645	3.05533913247156	3.1711652747098142	3.5169824692561615	4.921212297281152	7.027497551351055	1.6008776561305884	4.208329607111307	4.070566528098399	2.990857412463957	2.265182520824987	2.163949932331613	1.5078352519398472	0.015106882565715796	3.9981166287006284	3.6167137406044585	0.023318488677063223	1.3057125656959563	0.5255067364513017	-1.0576662986607264	-6.760422436211255	-6.428712143573844	-7.37870051577432	-9.202881276720317	-6.555779928675539	0.468	5.674605460143508	0.29339496513949787	0.17584111033182573	0.19322462171162688	0.337539302817053	0.49526968674566774	0.7078635563710114	8.671069720916442E-4	0.8224217125262588	8.671069720916434E-4	0.8224217125262562	0.8874552907863965	0.004256797018598463	0.7301053040207088	0.13615252159357938	1.468803876240814	0.9745175029626063	0.8390800135051063	0.45883460297146733	0.6440626228953462	2.1245623055936806	0.14074185600229475	1.330366009616028	0.38180449593118976	2.511741570463298	2.0700177147906	1.0	1.0	0.0	1.0	1.0	1.0	0.0	1.0	1.0	0.0	1.0	1.0	1.0	1.0	1.0	12.0	-54991.09500189219	0.0	0.0	96.0	-1167.2159398952367
398040000	-56696.46729857193	-1250.8860801354197	-55445.58121843651	0.4301377277351174	2020.9095882996621	52.56460813803111	0.28010284614649117	0.4973403562562271	1.7229960989480657	3.503358084173965	3.0577216086948145	6.762263709133235	6.930571541306586	1.3601022155427975	2.9229158139287543	3.804199489619281	2.7242428255533166	1.9724970046738082	2.86785033307449	1.7002274299550688	0.27572549412055575	3.553312138946914	3.6181956277645972	-0.17814131691870205	1.0719396550665707	0.40084060308433944	-0.9506732673683344	-5.984422988077805	-5.034380013983885	-6.451313477352135	-8.21131479131957	-8.628108459836152	0.468	5.440188462526502	0.28700772867550645	0.179334766797564	0.19287704593979443	0.3407804585871387	0.9119079740953486	0.754897580886126	8.607894311939E-4	0.8766776556086444	8.607894311939008E-4	0.8766776556086434	0.3016165792438639	0.08496650771207045	0.9211905577272754	1.6311288326762816	1.574674545300295	1.076159844694373	0.7204592881960505	0.5426151317827567	0.3369183801918056	0.4372426159997864	0.14708435208274553	1.288679490606722	0.4821177753284761	1.4772548204133225	0.9926559815180213	1.0	0.0	0.0	0.0	1.0	1.0	0.0	1.0	1.0	0.0	1.0	1.0	1.0	1.0	1.0	10.0	-55018.98319054973	0.0	0.0	103.0	-1187.4956654204402
398050000	-56720.20478754851	-1251.6597914448898	-55468.54499610362	0.417096920838766	2020.9226291065586	51.925811359476704	0.2561388066437965	0.7716446991543338	1.9391415002371213	5.343760785588967	6.0292491801143235	6.260773487209842	5.480554377368766	1.649368707786429	2.869370642533348	3.747810426034651	3.0791990501530417	2.108733538578728	3.0360887362947437	1.4296546127099143	0.030542291938024616	2.9088441836456753	3.1286923189842257	0.013762586017529983	0.4162345638629865	0.4530476414585075	-1.0846735243882968	-5.653346617764603	-6.053604966920384	-7.7662978418562645	-8.932107583190781	-10.16686257240537	0.468	5.102184491790309	0.2937130273978897	0.18087025969094234	0.19257658403364536	0.33284012887752623	0.440835889344415	0.7048465263503779	8.697564658089503E-4	0.8909572712672231	8.697564658089525E-4	0.8909572712672239	0.28478039702767494	0.4097336608438894	0.18648242398283718	0.19890755733070156	1.5884455257371777	0.5141648309893325	0.8368539608027329	0.5499610895624703	0.9153477657797766	4.090607955064328	0.07154355772143328	0.5556936874412506	0.44952790972894147	2.1066948136842525	1.0633772595068545	1.0	0.0	0.0	0.0	1.0	1.0	0.0	1.0	0.0	0.0	1.0	1.0	1.0	1.0	1.0	9.0	-55051.90934973299	0.0	0.0	104.0	-1189.3651432822667
398060000	-56707.37073713008	-1250.2551897471799	-55457.1155473829	0.41649669399466344	2020.9232293334026	51.760494012863646	0.24634755353595664	1.7050101280995253	2.091101915015329	3.688999299106644	4.635094007621957	5.7062966458031426	4.941484308661575	1.4014789362502187	2.833708468937241	4.246829038625107	2.6210256386392397	2.181130750814893	3.0061642286914276	1.4351694601022973	0.28566700459222566	2.1700342545149667	3.7341414346136226	-0.06733264696913997	0.7534520417601307	0.6950036250565785	-1.024674747647176	-5.0037594215310435	-6.006485618095132	-6.886605048744207	-5.152507153669443	-3.215737603232128	0.468	5.079766668216673	0.28792365299244	0.18213813749766644	0.1936478542925751	0.33629035521732203	0.7007991849680898	0.7532947405363656	8.450383826246166E-4	0.9438151559453923	8.450383826246174E-4	0.943815155945394	0.4181052152913456	1.916744965829615	0.17834904565503043	0.03233973894978009	0.7583665709793596	0.988488206302079	0.7541896489474202	0.32041124068199645	0.11665754949590117	0.37273460482437215	2.2812081607963943	0.36262913502713306	0.1508757702773583	1.0014665020018796	0.4598049938528183	1.0	0.0	0.0	1.0	1.0	1.0	0.0	1.0	0.0	0.0	0.0	1.0	1.0	1.0	1.0	9.0	-55037.91836075537	0.0	0.0	105.0	-1188.5764139258115
398070000	-56707.54042010795	-1276.8916309626352	-55430.648789145314	0.4177386408376989	2020.9219873865595	51.67182480615915	0.20257519679462882	3.5276290364448597	1.2967858141455326	2.585539930730383	5.33702149626588	4.485884514898713	4.936754035922429	1.453162663121564	2.907527121152938	3.728161666938499	3.0056201695246125	2.295134876617352	2.984866600011411	1.4825371436302461	0.2625191225022382	1.7362682658078128	4.202548265542462	0.17218393171099117	0.6508134954085301	0.7362009678453254	-1.3692076011411636	-4.926583024539353	-6.498693821225331	-6.244883468239614	-4.845263003391532	-4.143939099395702	0.468	5.453791339313001	0.2918597707802452	0.17999248672961551	0.19183527470193298	0.3363124677882099	1.503722562618848	0.8010472389643463	8.695795735095282E-4	1.0054603152517612	8.695795735095291E-4	1.0054603152517603	0.668614037492708	0.11539280463463174	0.02905472486067782	0.035717670991490556	1.5439543623455523	1.1441590936395958	0.03219508525495441	0.9152094855400797	0.17107793536186075	0.9514346539947902	0.25389451183741457	0.4793329645456493	0.44787544869221	1.0177840456231095	0.5575979932869444	1.0	0.0	0.0	1.0	1.0	1.0	0.0	1.0	1.0	0.0	0.0	1.0	1.0	1.0	1.0	10.0	-55021.01255394595	0.0	0.0	98.0	-1210.3404001855595
398080000	-56724.043971520674	-1285.8408844722042	-55438.20308704847	0.4185710586552789	2020.921154968742	51.84486055598415	0.17332958927157355	0.9188544151875784	1.1568412946716689	2.76366323059702	5.582402666661926	4.80760787640659	4.636907741248899	1.6489816366865082	2.7069138435597426	4.313443318727791	2.963549752301674	2.2829451945945083	3.046312489791548	1.165142793945331	0.015984212247181148	2.3721345092531516	3.9183602363644456	-0.012327326665853334	0.7553999392543418	0.836334347596165	-1.1584411674761272	-5.264447204408053	-4.989856166111875	-6.038912387487985	-4.991879080442041	-3.5348522332064887	0.468	5.083673336841903	0.29128006692099306	0.18049949737358784	0.1940598985866436	0.3341605371187791	1.4393125522701553	0.8083389122175161	9.095857243286819E-4	0.9631817381210775	9.095857243286807E-4	0.963181738121078	1.1119608021278529	0.23031437394214127	0.19470980953862116	0.07921788707426729	1.7272702963101831	1.2524737951776244	0.07274498094430562	0.7069359046266395	0.3355280726962423	0.8147556147676615	0.35039384129724177	0.55359973520116	0.6033001546152278	1.3702962181006644	0.966566444649401	1.0	1.0	0.0	0.0	1.0	1.0	1.0	1.0	1.0	0.0	1.0	1.0	1.0	1.0	1.0	12.0	-55024.467486523055	0.0	0.0	98.0	-1215.23790659462
398090000	-56735.06532398837	-1278.482923791324	-55456.58240019705	0.4163288159033045	2020.923397211494	51.340264341622074	0.29839097144051896	2.8875947487118525	1.0978393971156097	2.4880709880942713	6.2492108118899115	4.070742071225796	4.276693642525638	1.6158717083296155	2.4865668096003124	3.7204036447993367	3.2055609339880635	2.2535884628048004	2.4458583814682084	1.2465908285726146	0.2510728471037431	2.5020488728176367	3.647784091192663	-0.07060171162136782	1.0234917228321707	0.48889555741103896	-1.17692041829305	-4.61067470741234	-6.872052404777797	-4.847736198244445	-7.086468609797467	-7.273223870921816	0.468	5.1123215976489575	0.28770026591304154	0.18049949737358784	0.19135146185554408	0.34044877485783004	1.1754786658266934	0.7987371967497762	9.195837744904745E-4	0.8774720801490283	9.195837744904728E-4	0.8774720801490289	0.6407384436580121	0.15660688603229506	0.8846673086688291	0.5793755875813974	1.0814182317968235	1.2109496188638973	0.7284790920530196	0.5102247275244901	2.878993871217476	0.6998409062526445	1.33932418011103	0.7835345633517163	0.38571518513744174	1.7227393550262111	0.852288115531681	1.0	1.0	0.0	0.0	1.0	1.0	0.0	1.0	0.0	0.0	0.0	1.0	1.0	1.0	1.0	9.0	-55028.05389986065	0.0	0.0	96.0	-1215.1468417363262
398100000	-56734.67858882887	-1313.787159132007	-55420.891429696865	0.4236819069361768	2020.916044120461	50.93472943432828	0.28694051062245024	4.292957471088366	1.7225055151557118	3.1677266349330275	4.522285453296977	3.4165553031163958	3.0775578429668684	1.7803810579727828	2.7908286936352145	4.161333721790208	2.540596956454834	2.653970775442639	2.447627248776167	1.6236775102321643	0.28270238121363006	2.154047975960828	3.810025461967471	-0.2925302644662686	1.0200072825462219	0.36544776210362584	-0.7400905307383268	-4.56277133548153	-5.820899438332104	-5.4861165372507035	-8.58525595715471	-6.0057301917086505	0.468	5.226601562906567	0.29143894909890894	0.17633981383517028	0.19646338749248787	0.33575784957343635	1.2614271633577598	0.7916126007760778	9.126438100169562E-4	0.9534778175516752	9.126438100169565E-4	0.9534778175516749	0.4019719330572579	0.19253583695864615	0.1693190327510051	0.18542010551628943	0.41785681725295676	1.0231469809906208	0.7722050958417453	0.5129328127839007	0.5635622613290432	0.31898462129195565	1.0296672145477017	0.3959849470664031	0.35104943102779995	1.0476070639368469	0.8788546999114641	1.0	1.0	0.0	1.0	1.0	1.0	0.0	1.0	0.0	1.0	0.0	1.0	1.0	1.0	1.0	11.0	-55011.36260475304	0.0	0.0	94.0	-1248.7856680661191
398110000	-56782.666487909664	-1339.2362710769542	-55443.43021683271	0.43534094952326363	2020.9043850778742	50.784893802889854	0.48083152092768916	1.560662343384198	1.7643954093395902	3.4103681453747168	5.334550862358446	3.8670213903501285	3.652080343825872	1.6646095660435092	3.2913270396341363	3.219204024023089	2.807629227317462	2.692598190693575	2.4424115022255912	1.1324012032559851	0.48796842742782254	1.7850481906156825	3.5649844069154915	-0.09293872796661962	1.7443323564872097	0.26024989886113387	-1.3464935081254716	-3.795336330978087	-3.540099520855676	-4.8066458512800665	-7.601139971558295	-6.79759157459247	0.468	5.944520821157505	0.2901244093202643	0.18619053676771108	0.18798273811211477	0.33570231579991333	0.9879670587596073	0.7666755191182909	8.996466621905325E-4	0.9519982662169818	8.996466621905315E-4	0.9519982662169816	0.7695667596748288	0.0326177462043374	0.9737162667956047	0.48007424056670256	1.5265995294736203	0.9639137829876546	1.0060947929488246	0.7096366668182852	0.022213867454814736	1.2796249673232654	5.497734213729718	0.8748828878895104	0.7406985779657538	1.7019296667590857	0.8060918629741143	1.0	0.0	0.0	0.0	1.0	1.0	0.0	1.0	1.0	0.0	0.0	1.0	1.0	1.0	1.0	9.0	-55023.59576110071	0.0	0.0	101.0	-1269.3051516694272
398120000	-56769.415491457294	-1339.7163263834625	-55429.699165073835	0.4367637043873726	2020.90296232301	52.14236661989183	0.3481573119960654	5.3755639670433215	1.4343795142022657	4.8352673964569055	3.4716561816860647	4.317027745906614	4.735511835018267	1.7532748782580945	4.124378195799177	2.8171335705051876	2.3767461557252103	2.835111095895211	2.37602874459934	1.6424368938610516	0.391926956669006	2.6068475787610055	3.168391300978151	0.214057561113224	1.4548357934132534	0.1622041064075806	-1.1844537058775682	-4.131125118973572	-2.340083105139007	-4.79738010552994	-5.295199920678756	-6.635890072288911	0.468	4.8824058394764185	0.28841038524302137	0.18409567116930792	0.18914735929268553	0.33834658429498854	1.2159364428652761	0.8118015459872568	8.573796590091465E-4	0.9947809261506794	8.573796590091469E-4	0.9947809261506768	0.6464490191718686	0.37370486011715	0.8547383687026896	0.0674126444171196	0.8692738450939543	0.950181677770279	0.08321320887438617	1.2954827661019668	0.35375341409599037	0.5311688594321555	0.47258050781607297	0.6276125161369275	0.5249262272983453	1.7076494222170668	0.5054306381623097	1.0	1.0	0.0	1.0	1.0	1.0	0.0	1.0	1.0	1.0	0.0	1.0	1.0	1.0	1.0	12.0	-55002.54707658386	0.0	0.0	96.0	-1267.4782246856373
398130000	-56756.15599342286	-1312.202036702579	-55443.95395672028	0.43310208020902374	2020.9066239471883	52.515370969341035	0.44487484494126794	2.2805912387443317	0.7527546011810006	2.5780048370269273	4.188397235221235	4.50462254926261	4.898438596815838	1.5624715146961468	3.665754815624074	2.7502764078063993	2.6067754068519626	3.2588016088860248	2.097767097946842	1.9481315673099757	0.16441737530890746	2.42370023518492	3.1515529093006425	0.03758026986885177	1.753369457674954	0.23348129434857698	-1.038867705082273	-4.052005050154037	-3.264634856842155	-4.477075195981792	-3.7614248806917843	-3.968486264683963	0.468	5.397694734485666	0.29571667934841744	0.18077378727995722	0.18678592600196878	0.3367236073696599	1.3696533179025463	0.8193346057279813	8.539598968271959E-4	0.9701416905614483	8.53959896827197E-4	0.9701416905614509	0.3775835043416167	0.4659831620577109	1.922075852976144	0.4190477546675614	1.1722280235912683	0.9069682330363364	1.3251722179523895	0.9990970934135799	0.10770844153598395	0.39658444699908946	0.4137495752192519	0.4921842066991445	1.2678555177365665	1.2626370994089773	0.5785667775058583	1.0	1.0	0.0	0.0	1.0	1.0	0.0	1.0	1.0	1.0	1.0	1.0	1.0	1.0	1.0	12.0	-55014.00289201978	0.0	0.0	97.0	-1237.965471175709
398140000	-56751.66046634744	-1299.7935426268377	-55451.866923720605	0.42269929736521106	2020.9170267300321	52.88649563286103	0.2039871821486543	1.9593052747248247	1.6209750610842752	2.8808792570465482	5.083045629471441	5.532291594203066	4.492335909510606	1.2634370597407734	3.0050265290201463	3.896743133103538	2.653992607190351	3.6514301389064223	2.086647517520738	1.90418608842098	0.22456848090121176	4.6723139356803385	2.978050676467975	-0.07979018435892893	1.350857914629009	0.2602063700434503	-0.4946419669899207	-3.771664869997328	-4.308174131568415	-4.900984682751131	-5.134857231938846	-4.496185273089747	0.468	5.317759821291918	0.28806330496872967	0.18153231207468212	0.19295517245933191	0.33744921049725957	1.56507187135299	0.8070640335724691	8.989051772647599E-4	0.9638659938355112	8.989051772647564E-4	0.9638659938355112	0.6026233858985544	0.44928699018173035	0.7831206101056427	0.0176847236935087	1.4939277004143339	1.0270463423118181	0.09116163736336269	1.1295926230844757	0.6784426264852913	0.7301988681540187	0.6908472285328219	0.633186970643031	0.931584557864342	1.4992605233639311	1.744868547911252	1.0	1.0	0.0	0.0	1.0	1.0	0.0	1.0	1.0	1.0	1.0	1.0	1.0	1.0	1.0	12.0	-55008.26570259016	0.0	0.0	100.0	-1225.549966375931
398150000	-56790.67250720093	-1306.1430024687895	-55484.52950473214	0.4210520422180253	2020.9186739851793	52.76300423023477	0.285829295414526	1.7585377510514615	1.2321316091317485	3.0305606384474117	5.178768644884123	3.68579224049901	4.158475909630685	1.4128749340466968	2.7562178528650696	3.929375313576483	2.873234132767809	2.9150025366413614	1.9772131335849297	1.8277745602736732	0.38595037620846195	3.4519563833081164	2.8761918101839696	-0.19269392100947946	1.3960567887629767	0.5681924675696902	-0.46088670610131394	-4.390767700473743	-5.260701967258946	-4.722396414645724	-3.330080824069574	-2.4814963522276416	0.468	5.260079166470046	0.2939990656272106	0.17876316522712424	0.1908738841769535	0.3363638849687149	0.852244028781639	0.776495388406888	8.747175752941742E-4	0.9016693887282553	8.747175752941737E-4	0.9016693887282544	0.4690296271482854	0.29106639846467025	1.6747644400713406	0.003297957049961858	0.9646809892410441	0.6044957800836788	1.3514820363078748	1.0350665516108817	0.20556523949524647	0.4904507287766882	0.8157094843636454	0.6211085118731988	0.4382120766046764	1.2053899973643267	1.1421198588109942	1.0	1.0	0.0	1.0	1.0	1.0	0.0	1.0	1.0	1.0	0.0	1.0	1.0	1.0	1.0	12.0	-55040.92625572487	0.0	0.0	103.0	-1237.626837500822
398160000	-56781.77693774714	-1303.2449152364002	-55478.53202251074	0.41911435142388737	2020.9206116759735	52.81813501982177	0.18296674945731706	0.4854242975080883	1.8335963570489788	4.00248360645031	5.936936723057804	3.057379633845409	4.576258135814558	1.6372235352127134	2.916229879705645	3.4854298445693526	3.4491148497198174	3.387790423796624	2.0602266418505972	1.6511553442079663	0.18227494457008736	2.5506415990368745	2.9348414542306847	-0.17688126594194883	1.8464380576244648	0.18528109880189506	-0.6951791388483104	-4.021030655956686	-6.532615632241388	-6.505951376884217	-9.215964293558313	-10.893652960469911	0.468	5.537833139954888	0.2930648198948839	0.17560282962833662	0.1922380981451896	0.33909425233159307	0.5796553233195155	0.7381097968681217	8.909527492878794E-4	0.9726910122456971	8.909527492878818E-4	0.9726910122456985	0.6478617677140481	0.22310456967548978	0.11803424247518639	2.576882613648578E-4	2.0323318161340946	0.7282044176149528	1.9091514464718622	0.869847604239229	0.38526004173411216	0.5863059449667634	0.10298102182939473	0.6424622087690162	0.9168061691262843	0.8125815353751573	1.0485378807685661	1.0	0.0	0.0	0.0	1.0	1.0	0.0	1.0	1.0	1.0	0.0	1.0	1.0	1.0	1.0	10.0	-55049.85624728808	0.0	0.0	104.0	-1236.5667101360175
398170000	-56742.52418923315	-1300.0546779737244	-55442.46951125942	0.4176515237284922	2020.922074503669	53.68975056202407	0.13822377162030894	1.4523130389032852	1.6676416560342013	3.8939305101363515	5.983255060980162	3.8776172917979466	4.270297252356306	1.317958505915814	2.581039588807989	4.478818116457082	3.7133248534183525	3.0384794712608714	1.8684275591631083	1.6871525297045065	0.1423040970837518	2.6704291484711264	2.1922636495819927	-0.10655156020422957	1.8551035695732028	0.09746327424205703	-0.4454380581945923	-4.080480328102083	-7.157146194964887	-9.949326894794456	-11.098812221755814	-6.203967974358697	0.468	5.725218053143811	0.2920060964427437	0.18525638323332794	0.18922546890740072	0.3335120514165308	0.7551090557038008	0.7368942404490229	8.394866858559949E-4	0.9113555514559897	8.394866858559934E-4	0.9113555514559869	1.0667170578284084	0.7195804351805707	0.2729815447811356	0.0014283895683065554	1.3646918564060513	1.3186241704112875	0.2615603377426268	1.064095800655648	0.465217347891423	0.8290025807947689	0.8995794646388368	0.9848572843534593	0.37720204664184936	0.7777789729739624	0.9583567570345543	1.0	0.0	0.0	0.0	1.0	1.0	0.0	1.0	1.0	1.0	0.0	1.0	1.0	1.0	1.0	10.0	-55024.472232820444	0.0	0.0	96.0	-1235.4050509158367
398180000	-56750.654674494705	-1322.293990863431	-55428.360683631276	0.4573801474767029	2020.8823458799206	53.50091361472636	0.21262522677336618	0.4905646930694635	2.979067405003914	3.0693358516805604	4.790557585864275	3.0495565321673026	4.644609572348648	1.6724900719675693	2.80604512776557	4.313885994871929	4.0064641388973605	3.0214697769692247	1.9642379914877415	1.9482471730827662	0.1700007467574946	2.1417206521748566	1.9165457708230391	-0.2699444437694301	2.2642061567025324	0.4550304673579477	-0.07777224983168485	-3.8815925928837123	-2.8547569032610816	-0.4916201573734442	0.12619641595512388	-0.011894739385328812	0.468	5.419830534522372	0.2952336423810791	0.18018049382352283	0.1909017120386881	0.3336841517567131	1.1792475905629856	0.8040027532092546	8.744209689520962E-4	1.008863938342624	8.744209689520952E-4	1.0088639383426228	1.8750894620074297	0.43181620041818686	2.0493915401083167	7.77758925775009E-5	1.8729418703712755	1.1529337015258647	1.8880770080437088	0.7786637905866811	0.24161578467378936	1.3424159161427107	0.43929975664611215	0.5585285228010051	0.6949610576824272	2.3499918395808908	0.935971066789988	1.0	0.0	0.0	0.0	1.0	1.0	0.0	1.0	1.0	1.0	0.0	1.0	1.0	1.0	1.0	10.0	-55033.80603018687	0.0	0.0	98.0	-1246.0983958031156
398190000	-56681.99868525284	-1260.5493938466157	-55421.44929140622	0.4211895474264577	2020.918536479971	53.61583568903604	0.20072380690740257	1.706372024164276	1.5951613259857151	2.3196845183160066	5.039039721888431	3.8601685792525235	5.2367636069726595	1.6103561828360107	2.788396870976368	5.051784716829783	3.5699469648510727	3.1284110572715496	1.8359077345792774	1.7183246782134949	0.32000710717627157	2.530580577412595	2.7900234832643585	-0.1513334641480874	2.5524717793127447	0.14192133752713723	-0.007416888429885943	-4.114120537173148	-5.4617575025123175	-10.07553898114176	-11.654222887737468	-13.562625866750185	0.468	5.6296797165817205	0.292382593438102	0.17839648575464334	0.1921382333102858	0.33708268749697196	1.0459454265183432	0.7854220947465237	8.420385084121558E-4	0.8313282597492445	8.420385084121547E-4	0.8313282597492443	0.8346229091270992	1.760401399516144	0.8393165703550124	0.017550853073815872	2.165362214384017	1.16935014469017	0.7487825109779541	1.2553500992349076	0.6230181736791193	0.5816206569001522	1.5727837104449858	0.6731245678998662	0.5931859754675292	1.5960875983057343	0.2627742479998405	1.0	0.0	0.0	0.0	1.0	1.0	0.0	1.0	1.0	1.0	0.0	1.0	1.0	1.0	1.0	10.0	-55023.64352970363	0.0	0.0	90.0	-1196.0418090794522
398200000	-56711.80552044888	-1257.1084430873557	-55454.697077361525	0.4182800610373724	2020.92144596636	52.85740018478195	0.34733455573830685	-1.1198360608525417	2.144182510814048	2.923912731077492	5.5674238408951595	5.02245686336505	3.942675090847975	1.7017176622257413	3.320699857911751	4.977839061161694	2.822970075551555	3.6575409903243523	1.7962773670679746	1.5988212201613685	0.22381692270225118	2.5186789066227036	2.395105093959289	-0.23579456637380414	2.302293266332564	0.42428751993586244	0.09509401154960151	-4.331022823705672	-3.7418476217200274	-3.2687783964360637	-2.1716896951274123	-1.7441014988853172	0.468	5.300165352161576	0.28630849966826505	0.17960986152250896	0.19589706434809784	0.33818457446113126	1.3627589523237136	0.8175933699518911	8.690475161063428E-4	0.8714842621597808	8.690475161063423E-4	0.8714842621597788	0.4033324041878301	0.47007177679139484	0.2593954154598582	0.0275511519913011	0.847234418428659	0.8101726731841211	0.4449471606644437	1.3043919038036964	1.0606373121486703	1.1668940956514955	0.4821484831711137	1.0122330480701658	0.4481431747509751	1.1193809984124694	0.7928638668897731	1.0	1.0	0.0	1.0	1.0	1.0	0.0	1.0	1.0	1.0	0.0	1.0	1.0	1.0	1.0	12.0	-55043.923525514874	0.0	0.0	90.0	-1189.5570239918986
398210000	-56699.58265599013	-1257.267459466079	-55442.315196524054	0.4492383427062277	2020.8904876846912	52.55081770384733	0.3019917664962725	0.08438881311319163	2.096266970712565	3.0078796018936327	3.7464411861927	4.930387919753875	3.5394392268634878	1.5248794569448638	3.3486008323968823	4.183780140177446	2.813279140543294	5.709950972788187	1.5859763993450016	1.545588876786643	0.1660191008403762	1.7292469528329293	3.211788204296827	0.11821688398370035	2.205389076572174	0.3890353595630104	-0.47982226932381855	-4.577670538943267	-2.4664278791362726	-2.442015027830168	-3.9504202842148626	-2.0782080368133173	0.468	5.326488319253317	0.2917876575182668	0.17814407130463658	0.18865436147915085	0.3414139096979489	0.7887725395696197	0.7544160525347329	8.543044775181532E-4	0.888440200043589	8.543044775181513E-4	0.8884402000435889	1.2087405240674116	0.6641604206837665	0.16304909673633086	0.6507579021995797	1.174490864230958	1.4002336207934671	0.8659868124549747	0.7280907517488353	0.19832799212147714	1.1932698844052874	0.2491978887948738	0.4868901652775837	0.563009419047787	1.2961712922295936	0.394978277677001	1.0	0.0	0.0	0.0	1.0	1.0	0.0	1.0	1.0	1.0	0.0	1.0	1.0	1.0	1.0	10.0	-55035.38621638382	0.0	0.0	93.0	-1194.243056713442
398220000	-56674.616755665906	-1247.099238039875	-55427.51751762603	0.41868656766494455	2020.9210394597324	52.343601930901364	0.11934120583875353	0.2923010374487402	1.797143246400672	4.063838983843157	4.188223101321119	4.791180827879966	3.9835859526446713	1.5556951495964029	3.8818451463628505	3.8086541422478	2.5462270524439585	4.273459857799484	1.622978128312885	1.8095856211668362	0.1983651301836231	1.67114674928787	3.4466856562948434	-0.044055392805529114	1.5467620225694334	0.0018345359265899974	-0.08385449680045742	-3.9902570517693623	-3.9215574914855686	-6.029094554991398	-6.2432205924400925	-7.711146856332053	0.468	4.63096047639236	0.2975921235950801	0.1805364525277471	0.18883430959915298	0.33303711427802296	1.0788462233699565	0.792851263950373	8.672695480547619E-4	0.8908434397208369	8.672695480547623E-4	0.8908434397208366	0.3414323403223335	0.4684969219201601	0.005285308280805255	0.21347171576041077	1.1374037772159926	0.49643399593738174	0.3684453353262163	1.1604479226245925	0.36765589945974236	0.3474982776833669	1.6215612706290898	0.9095689921970795	0.6837432856609303	1.3932439487395636	0.41336454970711517	1.0	1.0	1.0	0.0	1.0	1.0	0.0	1.0	1.0	1.0	0.0	1.0	1.0	1.0	1.0	12.0	-55035.61442875561	0.0	0.0	91.0	-1181.5098441106018
398230000	-56658.28472169701	-1207.0830327687434	-55451.20168892827	0.4162635079463751	2020.923462519451	52.02795546099035	0.17357138523760993	0.5329097597542339	2.341133882114553	4.167841561672077	3.648949238342554	4.9671846185251285	5.589727369747961	1.4780931042794376	3.00342612368665	5.302739057693868	2.6136084990742425	4.701727509126008	1.5668514905720818	2.1750233505526	0.07192317503647053	1.8368998784250905	3.536223954107014	-0.059752232768569426	1.2563950359718143	0.19632034890215488	0.20953444877693614	-4.120885217209188	-2.457199510367415	0.7709188161881109	2.8742480164575053	4.377825721937045	0.468	5.2355659358449005	0.29419540074414213	0.17873009837573658	0.1922437541725519	0.3348307467075725	0.5534326961645158	0.7121004031344542	8.890656279830377E-4	0.7522157477551886	8.89065627983039E-4	0.75221574775519	0.39831459854686013	0.4008462303417551	0.028578874180949634	0.12439299818516814	0.5127782326244931	0.6008124047356093	0.17480433526048558	0.39150863258711066	0.18491703397266845	0.8027567766286025	0.032906036242657796	0.29593480919117415	0.31481587649448034	0.48938330562218074	0.2660347600271804	1.0	1.0	1.0	0.0	1.0	1.0	1.0	1.0	0.0	1.0	1.0	1.0	1.0	1.0	1.0	13.0	-55021.65585176019	0.0	0.0	95.0	-1152.0393838846699
398240000	-56715.946086791846	-1271.793849904614	-55444.15223688723	0.4317983218871747	2020.9079277055102	52.34145381048362	0.25681065937762293	0.1602316721285404	2.2414769231168603	2.7905298077364695	5.6942814936531665	5.519444675813981	4.777889887427659	1.497377001814142	3.005279556241893	3.7540806442244756	2.586676560937998	4.221964571720577	1.491427420401366	1.914063937182961	0.08396296717397263	1.848158723755135	2.99898722331404	0.029651889359270198	0.9403082992683665	0.10538983222440396	0.19906720764957447	-4.010563610807598	-4.683256379500384	-5.30533764965088	-5.802078782429103	-5.3909897761572605	0.468	5.465985866752978	0.29403137456216666	0.18088821880886594	0.191142338752745	0.33393806787622565	1.453823459001041	0.8042283328625024	8.660528190618033E-4	0.7900682251282396	8.660528190618035E-4	0.7900682251282418	0.6411565901117973	0.6212801771418248	0.10215803963909484	0.2623959845394786	0.8912609484746937	1.374692239937058	0.18187584937297907	0.9697325462824585	0.40803388262272383	0.7969644574101835	0.2506300481159092	1.3434311087635957	0.7661017015313867	1.4295998841643103	0.962435728266287	1.0	1.0	1.0	1.0	1.0	1.0	0.0	1.0	0.0	1.0	1.0	1.0	1.0	1.0	1.0	13.0	-55043.3053224271	0.0	0.0	89.0	-1206.2746661935664
398250000	-56705.507866623186	-1274.4716917735263	-55431.03617484966	0.4164765482573914	2020.92324947914	52.291547751282934	0.14734684643926427	0.06057437986146183	1.8660142784983513	1.5672847073571303	6.175155337485684	5.455048270536406	4.017371384057757	1.4186604895413562	4.1718659388935215	3.165997179592278	2.9589020824501624	3.5881176280794684	1.456944406307472	2.2318636163397567	0.25361720342593813	2.393226247869982	4.255822190876947	0.34663057761131016	0.6556845036067116	0.1557607838615076	-0.3443393967859174	-3.733771802616227	-8.226214168540062	-5.836646911623838	-4.65928370732345	-5.651505056597912	0.468	5.273983200337315	0.29266700224413894	0.1760704396695438	0.19518580162838817	0.33607675645793234	1.1150881139720232	0.7890120518593947	8.369345741459343E-4	0.8049475079526248	8.369345741459312E-4	0.8049475079526235	0.6099698538455689	0.22205436794583833	0.8575107189672526	0.006721237852073271	2.120826741984373	0.7009115347451694	2.1201624944318103	0.5067270328626865	0.46549416989810405	0.4502155250727697	0.9936823909372821	0.9723061757750144	0.7053441662253791	1.586909213811707	0.419862451820135	1.0	0.0	0.0	1.0	1.0	1.0	0.0	1.0	0.0	1.0	0.0	1.0	1.0	1.0	1.0	10.0	-55027.4774552889	0.0	0.0	92.0	-1214.667682053789
398260000	-56702.53793661866	-1273.306345646329	-55429.23159097233	0.4210966273454456	2020.918629400052	51.82409224916396	0.19977811457554617	0.22031377380609002	2.9308790964518936	2.4387059021008617	4.137169970247905	4.693476596300468	5.140679954536593	1.6267018462318068	3.6619423192762217	3.0734629892021403	2.6121633235359076	5.636965953721874	1.5206941050087635	2.0125517208589145	0.15076396227358604	1.874526004300254	5.163283261880844	0.32819026577362	0.103065387586662	-0.2163983989691984	-0.4602690991503231	-3.402264108373386	-3.8874431397665283	-4.464371494067273	-5.551796329330789	-6.90529783891291	0.468	5.307144966596847	0.2892571015774513	0.18247464053875642	0.19103700389814307	0.3372312539856524	0.6158769763008005	0.7613315126308268	9.002319641013335E-4	0.77813438130626	9.00231964101334E-4	0.77813438130626	1.5106487968052282	0.4548677590550008	0.1859099126135991	0.10573980979439934	2.5776456995722183	2.0780985969108845	0.1439779845580711	1.6827135024650037	0.03779192103052834	0.7916779694576581	0.18075815054953068	0.4772157873585671	1.858985295029288	1.98340248621904	0.4570113223525022	1.0	0.0	0.0	0.0	1.0	1.0	0.0	1.0	0.0	1.0	0.0	1.0	1.0	1.0	1.0	9.0	-55028.106589871335	0.0	0.0	86.0	-1216.1541487734523
398270000	-56722.20084016254	-1303.5439418604874	-55418.656898302055	0.42763154535603914	2020.9120944820413	51.43741853262868	0.17791728485425756	-0.013133748730643324	3.103809450601691	2.4869939362167366	4.301101118807091	3.4187437190277303	4.41912035146175	1.5484648178134757	4.8518383653698365	3.0694081796422577	3.078603800737978	4.226433592172459	1.4577967614308083	1.816713344576303	0.024391533507769597	1.897075199790385	4.303238196981815	0.6709267658486973	0.11318409201921631	-0.16266258523465726	-0.7468765091354155	-3.920140987516397	-3.8098802549923367	-7.133941672002061	-5.183761480773888	-2.0468497122476714	0.468	5.421431098997778	0.2903358835985639	0.18363183109465275	0.19216156348664507	0.33387072182014144	0.538147461900073	0.697231917906138	9.04655619932028E-4	0.7911664862058092	9.046556199320281E-4	0.7911664862058095	2.0223892523527685	0.5770042074650481	0.6217417120011597	1.8007663043666677	2.1512448986241943	0.8457023823833848	1.2156750508981935	2.851180788083488	0.10635579220647663	1.6048232119230403	1.431306635035376	1.0502522774679897	0.9626035396594658	2.6907888085403098	1.3966119273813664	1.0	1.0	0.0	0.0	1.0	1.0	0.0	1.0	1.0	1.0	0.0	1.0	1.0	1.0	1.0	11.0	-55030.26039130271	0.0	0.0	85.0	-1235.3146965169763
398280000	-56736.89922985813	-1311.8593436487374	-55425.03988620939	0.4347803415958185	2020.9049456858015	51.02339477728333	0.1135968909092764	7.489444386781863	2.4120487177420067	1.741947345311625	3.243153950924315	4.140138752671044	4.829387482409993	1.462599441367397	2.6375913939510687	3.4861071906508285	2.452535031677533	6.2560266758873615	1.4413363004885353	2.095244834080318	0.13459179645556943	2.212140135253956	3.0291672753592147	0.48186454364967546	0.48541558236161264	0.08563535596999038	-0.29970963223645225	-3.3902637008601304	-4.307255780996195	-2.8530900378244572	-1.3385237754980142	0.062257453017035225	0.468	4.579093175241475	0.2980509242953069	0.17729642772336338	0.1861278138056809	0.338524834175652	1.1496129018429357	0.7871570613675514	8.604619224627151E-4	0.986877798000004	8.604619224627163E-4	0.9868777980000059	1.2272873532092796	0.6982154251785203	2.7403634098590293	1.882762294600355	2.0747154935409893	2.943118956113232	0.4765894805304087	1.201024165126392	0.13919196211179075	1.1950011289991642	0.9126689818871897	2.140064374034793	1.2573299226790582	2.093010659488256	1.3616373663626002	1.0	0.0	0.0	0.0	1.0	1.0	0.0	1.0	0.0	1.0	0.0	1.0	1.0	1.0	1.0	9.0	-55027.034574376245	0.0	0.0	93.0	-1236.4366227369503
398290000	-56679.06034200795	-1291.4595662526142	-55387.60077575534	0.4308228893463709	2020.9089031380508	51.293763592083366	0.4068115434445595	2.119346879539418	1.9442648001268585	2.524438726552689	6.393846828204621	5.077043610234079	4.113484164706888	1.3647811790585611	2.983692990911877	3.339565651008708	2.692605645514585	5.709499411644912	1.5348683102631326	2.0023851071518304	0.14966349311341626	2.883261786183389	3.1268611733341545	0.3166665736696533	0.5812748534942083	0.27573024515352024	-0.6879896289166872	-3.5782558175734955	-4.553427418773509	-2.9910506317315515	-6.757300444796145	-6.253041548798702	0.468	5.478648954159057	0.2920223677731709	0.1757443923502973	0.19285563414370274	0.3393776057328322	0.906463339600835	0.7708395407661056	9.176939135938254E-4	1.09984042047863	9.176939135938244E-4	1.0998404204786303	0.37725157406953913	1.296898080169614	0.7273521032007615	2.868241743212196	0.6195801375365861	0.5510289134652081	1.4159260043814055	0.17784054302635086	0.7917167919497634	0.201644129612167	1.079393659562733	0.2576412177922299	0.3264314453813497	0.5191150074195869	0.30644728322277603	1.0	0.0	0.0	0.0	1.0	1.0	0.0	1.0	0.0	1.0	0.0	1.0	1.0	1.0	1.0	9.0	-54999.74738623922	0.0	0.0	97.0	-1219.7127475783593
398300000	-56739.85578522878	-1296.4369514267178	-55443.41883380206	0.4306789657593823	2020.909047061638	50.960577094152285	0.30900048613063374	1.7051963720852557	1.6749246703428557	2.016228310607111	3.123891144996003	3.7558478137836637	4.588423534244402	1.7521043587910212	2.843726171176977	2.908470499167504	3.482157903736596	4.513347997629785	1.6158076064203741	1.571493132712371	0.21135039987498244	2.5207082240228473	2.814159136315998	0.6040147086228713	0.7131145425427915	-0.02383362578237492	-0.9838561794990165	-3.5705173004345916	-3.890095673757651	-5.60782086303321	-5.386300180431037	-4.730161061312223	0.468	4.520249139750137	0.2934587343026332	0.17966082326316082	0.19232512690655554	0.3345553155276536	1.0979116721295425	0.8229925129208744	8.926550411264779E-4	0.9595112543048205	8.926550411264791E-4	0.9595112543048221	1.4203517055123283	0.795663074219241	1.7509453675019218	0.7545889249751898	2.560380122365975	0.5885773947736507	2.531734489039702	0.915274738738139	1.7564109864264563	0.21678707070619377	0.9705827242732	0.7679350042320062	1.1783210625844258	1.595466872351415	1.0069643282933698	1.0	0.0	1.0	0.0	1.0	1.0	0.0	1.0	0.0	1.0	0.0	1.0	1.0	1.0	1.0	10.0	-55017.96802568886	0.0	0.0	96.0	-1223.1620483425604
398310000	-56738.81910249517	-1284.6419488875822	-55454.17715360758	0.42147920585730964	2020.91824682154	51.24635301727127	0.15503647494746375	1.3374133022602348	1.9547776803272745	2.1959942789493154	6.531348052872012	3.2395838072844216	4.766604999579189	1.4011686939255412	2.9676108302802233	3.1318518968989424	3.0784545093487	4.9101358131091795	1.6070803763093593	1.736132990727258	0.202226359206751	3.36787738753106	1.8776374334771349	0.33843001110819826	1.08571408084407	-0.4532495489318197	-0.6131676482761129	-4.21800685204054	-4.9202154914675535	-2.2514816079115874	-3.799312455355274	-5.490677715331516	0.468	4.764396410575159	0.2942178241157783	0.1798772931176374	0.18947799160793394	0.33642689115865354	2.6644014004096155	0.8241030451023202	9.091083555669547E-4	0.7044249797849346	9.091083555669554E-4	0.7044249797849353	1.1590842863309836	0.04127678349340709	7.116157836893013	2.274479928500376	1.0150070616081763	1.6359338493491211	0.07096120252345971	1.1326823212281	0.9083945228580105	0.5135877144501877	1.0682013450935257	0.7019417468915863	1.0236700804885281	1.1329529632665825	0.6394292544167096	1.0	0.0	0.0	0.0	1.0	1.0	0.0	1.0	0.0	1.0	0.0	1.0	1.0	1.0	1.0	9.0	-55036.325928732855	0.0	0.0	90.0	-1222.1601292332045
398320000	-56676.383105864996	-1272.7559065174785	-55403.62719934752	0.4305643861389291	2020.9091616412584	51.05027465986693	0.1942183862514947	0.2639169488369601	1.3579233985502552	2.1916162309691236	5.077311515882544	5.029236653623264	3.5928160368673243	1.402332407899935	2.6979706196027604	3.311308306366762	3.758769727969832	5.492263437418496	1.3251597276518934	1.7516500049002464	0.2602197650399043	2.492830369884314	1.7533353674179288	0.0035493682741324917	0.9719989124172796	-0.07123977647904854	-1.1058074811237593	-3.805409251125117	-2.3358841775386088	-5.819481178488085	-0.08512128280584186	0.8826437517778221	0.468	5.616814030371972	0.29167404618488757	0.17928663775124273	0.1920699615281553	0.3369693545357176	0.8448580615046901	0.7740145509985797	8.732543325585547E-4	0.7580858917646527	8.732543325585539E-4	0.7580858917646498	2.1543324243165536	0.5059567907217133	0.12412233658825271	0.13161321426431719	1.9796904214542088	0.9830906507190214	0.03464899039945589	0.5316062086340684	1.6374442590280143	1.6766094558369653	0.41984609910575316	0.7659062309415241	0.9228433832229426	1.665278943393814	0.9622345739778185	1.0	0.0	0.0	0.0	1.0	1.0	0.0	1.0	0.0	1.0	1.0	1.0	1.0	1.0	1.0	10.0	-55005.370908444514	0.0	0.0	89.0	-1214.7783403158942
398330000	-56712.54941669973	-1296.010092173051	-55416.53932452668	0.4329007897749029	2020.9068252376223	50.75324730592346	0.4229995075806404	0.6827547925501039	1.3125861245161885	2.2057540146672094	5.480178923517697	6.381986985807861	3.626538052634558	1.5375014371829216	2.517209030738138	3.037024557585062	3.7101429469739484	4.98295180261397	1.6904957409363588	1.6247020813596105	0.2672691064805749	3.8990721733635674	1.5295987536622024	0.06998727107541589	0.4007362162612662	-0.385492091165513	-1.1550798608912933	-4.01235539471979	-3.7411650927819746	-4.150993553187962	-3.825491430641878	-3.3227039640724896	0.468	5.194745850721968	0.29826225065518325	0.17897141792533988	0.19072062315420638	0.3320457082652736	1.8427763790867175	0.8151329046807085	8.802614177719787E-4	0.8387483884101131	8.802614177719785E-4	0.838748388410113	1.0943417094028416	1.1158838095960877	0.2618857955925642	1.016369576776874	1.3531009538080596	0.8033828498878236	0.07567558147225802	1.2365441698157886	1.2533385019241503	0.6948913467524982	0.4548701505110895	1.1044682980173222	0.5400820816662535	1.4956912682969121	0.39698754011910053	1.0	0.0	0.0	0.0	1.0	1.0	1.0	1.0	0.0	1.0	1.0	1.0	1.0	1.0	1.0	11.0	-55016.681823119674	0.0	0.0	89.0	-1230.8885516754613
398340000	-56709.51255107862	-1280.7842069517742	-55428.728344126845	0.42109147695687354	2020.9186345504404	50.428321018788644	0.46538062294101357	1.6502677229763323	1.5439542527246002	3.291773055677541	4.4206581238349205	4.129360130462456	3.0284156822097614	1.4822949275067356	2.9155660879484273	2.735280007952551	3.6775641828062837	5.191745318397724	1.495962509998099	1.7131805547215244	0.24277000437845223	2.92641255356653	2.572435540859346	-0.046511484495398436	1.1962010236524527	-0.6551710363907018	-1.0438110797139293	-3.8548381107258805	-4.365666914511262	-3.4707931272574304	-0.04768585958456395	-2.0833669653350793	0.468	4.740956250053314	0.29063044285554457	0.1794346047429335	0.19349380581900347	0.3364411465825215	0.9571547334521292	0.7840162351428531	9.278331223723048E-4	0.8666768129943473	9.278331223723071E-4	0.8666768129943467	1.0866487471464283	4.119234614656488	0.7534877407432949	0.57814393408691	1.1763205195028623	1.5794017913577127	0.35236135470984864	0.98867405203433	0.5641287184890893	2.0932418330609743	1.1313129017948893	0.5572792049551532	0.7218027125524986	1.8083266322993552	0.4904807411895543	1.0	0.0	0.0	0.0	1.0	1.0	0.0	1.0	0.0	1.0	0.0	1.0	1.0	1.0	1.0	9.0	-55033.01633378879	0.0	0.0	87.0	-1215.340551955708
398350000	-56707.733189950515	-1291.7124709702205	-55416.0207189803	0.4171830321545087	2020.9225429952428	50.154546548689204	0.33684570315816487	0.8598469730411405	1.8916834199642656	3.1163165205964973	3.7517551918506147	5.385454442415049	3.809570748208047	1.3649267067396198	2.9292005036313293	3.014746172581899	4.666745404797831	5.320291910248777	1.2891596050180258	1.688589688823434	0.23456826367710837	2.2852227166145185	2.7022176956926933	0.08103071778913074	0.5011553068568013	-0.4865483931508515	-1.0392286695151691	-3.393462222475942	-6.400813986114618	-7.154284887828598	-6.62131991579208	-6.890919329265682	0.468	5.473140186387165	0.2943433324224072	0.17723665292137844	0.19352091992579687	0.3348990947304205	1.3744297168481583	0.8069864584426396	9.410104390454936E-4	0.8788033556769874	9.410104390454951E-4	0.8788033556769888	1.3284601031946868	0.04874547533981267	0.6786114402631592	2.307326747922492	2.3954188275227435	2.403994051245125	0.20619021727599154	1.0737939721718988	1.0033964321613331	1.7382717035739683	0.6011298229417764	0.8858720196740454	1.1754464374705	2.2895857962867554	0.657517216825076	1.0	0.0	0.0	0.0	1.0	1.0	0.0	1.0	0.0	1.0	1.0	1.0	1.0	1.0	1.0	10.0	-55035.99819155354	0.0	0.0	81.0	-1222.4065006217702
398360000	-56724.269507970865	-1296.4883616417337	-55427.78114632913	0.41711727172495805	2020.9226087556724	50.75751931474719	0.32619876615050314	1.450192036195547	2.945988450157767	2.211499184408046	4.438794772806568	4.0270578195380615	2.9885234964738805	1.6191561986204188	3.350161693771943	2.962537050145862	5.409639953839209	5.96139443071805	1.4228031967034367	1.3474888446283344	0.3153744535394494	4.065272461171882	2.1590898898538575	0.06126385173714224	0.9431735355129819	-0.4593405190719538	-1.4098183260906825	-3.29832387308084	-4.097941808731033	-3.187506914377894	-0.09741235197605391	-0.17382679902525133	0.468	4.537575489638181	0.29533321432261106	0.17688159859088004	0.19321325748336832	0.3345719296031436	1.0128156271206255	0.7631377306033731	8.969832274574501E-4	0.8338381276534279	8.969832274574499E-4	0.8338381276534282	0.44623260542598137	0.5867530116096928	1.797685319579891	1.2173274501431552	1.9170148193549579	1.3658526357589416	0.049724748819641444	0.5196037958669529	0.11024739667302313	1.0699455383088838	0.39033314872258945	0.4868640088913943	0.29060982185583045	1.787181752698375	0.8638201451590739	1.0	0.0	0.0	0.0	1.0	1.0	0.0	1.0	0.0	1.0	1.0	1.0	1.0	1.0	1.0	10.0	-55033.11702255308	0.0	0.0	86.0	-1235.8771240786089
398370000	-56734.51670544814	-1301.08366864563	-55433.43303680251	0.4225071863740083	2020.9172188410232	50.84986599395011	0.28607575808173147	1.2315084349245236	3.5586107907254547	2.799639669571444	4.347489100243822	4.474505826458462	2.806443086500122	1.4298807128463322	2.554537797184126	2.789657213358037	5.048604385272844	4.4320836736130405	1.638330522770732	1.375808479687509	0.20427690197540124	4.033579194637832	1.4286642430160854	0.11606929189471	1.0148509982411296	-0.7397092992166411	-1.2754045052869698	-3.7942039173497975	-5.567594709040547	-8.073678090318687	-7.349156869037134	-9.178821400119787	0.468	4.885359664545099	0.28877313226276713	0.1831207196811862	0.19149731444116064	0.33660883361488897	1.5237049710818888	0.8171489435296136	8.899889479295281E-4	0.7925681513318084	8.899889479295281E-4	0.7925681513318075	0.700107099587571	0.05784222848875121	1.1631163025898512	0.669597499623097	2.7684526312202937	1.0190957673776255	0.023847226064081767	0.3977867217715784	2.5347284046015495	1.795274854885715	0.7754580731798075	0.9866843355438064	0.67557711837664	2.853380321795729	0.5329353696966953	1.0	1.0	0.0	0.0	1.0	1.0	0.0	1.0	0.0	1.0	1.0	1.0	1.0	1.0	1.0	11.0	-55052.24925681516	0.0	0.0	84.0	-1235.3168981457202
398380000	-56720.77744744024	-1295.0521383200846	-55425.72530912016	0.4185655258963371	2020.921160501501	50.80933270128616	0.26749989578892475	0.41538760522538054	2.9622891578877093	2.6107037826390225	6.354455514233852	5.2465612672384845	3.433343242028207	1.6231078489998834	3.7403615103194507	2.636368311247562	4.132080835860889	4.399456333071126	1.4804249075943932	1.766864863354293	0.15712500627780868	3.458250275444514	1.092279924548565	0.1634016904828302	0.8803020907207761	-0.5526601529832083	-1.387002688430655	-4.078609760223856	-6.853832786917943	-6.764550816661915	-9.419160674714833	-7.796854635590623	0.468	4.884048423254697	0.29383593768708377	0.18020326666434744	0.1886885560233165	0.33727223962525527	1.1735591540686814	0.7924748553147782	8.642145874136058E-4	0.7632097132450427	8.642145874136043E-4	0.7632097132450429	0.6279013584182085	0.6632437976495547	1.2950507798983641	0.07706228640589569	1.868810281278251	1.3295287208681978	0.6550819469630038	0.83192243636764	0.18179810026049256	1.272507300217013	1.8226090438456806	0.7571357533358599	0.24442380991436743	0.7188203495692785	0.9452591963399057	1.0	1.0	0.0	0.0	1.0	1.0	0.0	1.0	0.0	1.0	0.0	1.0	1.0	1.0	1.0	10.0	-55064.41558256812	0.0	0.0	76.0	-1237.4164008481378
398390000	-56689.48919066689	-1266.559276835445	-55422.929913831445	0.41624622595070915	2020.9234798014465	50.74502492235094	0.18950285502639933	-0.8318831853547785	2.3760162021981532	3.3397620739941996	4.366972637453654	4.000198623246622	3.5488980879707097	1.337945427850859	3.4116710738305596	3.5421995887069464	4.751734340420877	3.6672447394765277	1.644394842985273	1.8964005660928271	0.3088244864443145	6.015964161054747	0.9749222725713876	0.07819320903059307	1.5507603868309112	-0.8477824672362246	-1.2979315608596642	-4.335346843032343	-8.456789408419631	-4.213833266765918	-7.207303939785291	-5.393428083936016	0.468	5.2109313838830165	0.2940947263034614	0.17757128013785028	0.1891048633796445	0.33922913017904666	0.6600251720172929	0.7241347823740942	8.938666903618694E-4	0.6634143852578428	8.93866690361867E-4	0.6634143852578407	1.1038888756347152	0.8217938896477021	0.5009973220972141	0.16538788799671808	2.532140078235942	1.1910626352655451	2.5068629577758723	0.8359234490845947	0.3770572519693552	2.3617264248066694	0.4710454947174895	1.081960818751478	0.13775468323874943	1.7884905831254447	1.4897875267795426	1.0	0.0	0.0	0.0	1.0	1.0	0.0	1.0	0.0	1.0	1.0	1.0	1.0	1.0	1.0	10.0	-55040.859328586615	0.0	0.0	80.0	-1211.3125382316996
398400000	-56667.89875814394	-1245.9064318517458	-55421.992326292195	0.41702288193396136	2020.9227031454634	50.57070396584714	0.20211009596091875	0.3854213383543422	2.572933580140247	3.160134359132212	5.152793440698694	3.6026256292356194	3.6651492393082	1.3988468865936308	3.541616766678509	3.082555985934444	4.000380160634882	5.405364325564766	1.5364450686949354	2.1854379311899037	0.08191068284061358	3.1332691959000214	1.0643859879609685	0.24592715128724574	0.7395301649312175	-0.7275475579437359	-1.3789121464099139	-4.929596894983342	-6.445982250676533	-8.81346817448317	-10.443385004835491	-13.043125029241395	0.468	5.321769791252223	0.2896089740988331	0.1813705259659416	0.19397759349121213	0.33504290644401585	0.7967773430912064	0.7514346443005457	9.379047324392745E-4	0.8101827523309186	9.379047324392752E-4	0.8101827523309189	1.235909035040893	0.2941421363140209	0.5033733745236766	0.11999730055870662	1.7408569281669537	1.4340425482624917	0.2677962201079287	0.8969143836137798	0.13666358103877382	0.5687004920505405	0.1056151253236749	0.999948414052107	0.9110902253885257	1.5751751500320983	0.5883849954957112	1.0	1.0	0.0	0.0	1.0	1.0	0.0	1.0	0.0	1.0	0.0	1.0	1.0	1.0	1.0	10.0	-55065.82689416945	0.0	0.0	79.0	-1188.8709640242496
398410000	-56707.54114050538	-1276.5505813249208	-55430.99055918046	0.4188836064817747	2020.9208424209155	51.490966286926934	0.32079057508106046	1.8208494655207021	0.9883146523092494	2.9136398027541626	4.296571565187731	4.624039424928175	3.110364576822442	1.586128762804345	3.9285435083706277	2.877876125358869	3.140725964700095	5.149043664220177	1.3490078074531118	2.0514724555900736	-0.019174509482029214	3.0766827673171266	0.9104079515559886	0.40479060140944284	1.1144485915692237	-0.9084302443980696	-1.237039354071163	-5.029604791564584	-3.466859542565382	-5.290759525846958	-6.889258009983651	-5.685372856040667	0.468	5.003417807888024	0.2892514748560628	0.17731634328051515	0.19386248088199493	0.33956970098142986	1.048813882771107	0.7886481815203337	8.88857180262031E-4	0.6907183098579492	8.888571802620327E-4	0.6907183098579524	1.0242887373643406	0.9624384209628345	0.5689427492213008	0.8684208328576182	1.0077989098629139	1.1144073135406618	0.718674794269273	0.44821078241782625	0.4578646199925654	0.9088461318047601	2.0436208253332437	1.0395890428828782	0.33414644162136126	2.040140831150178	1.2703011669479423	1.0	1.0	0.0	0.0	1.0	1.0	0.0	1.0	0.0	1.0	0.0	1.0	1.0	1.0	1.0	10.0	-55072.22090218256	0.0	0.0	75.0	-1220.701854634676
398420000	-56699.89278863357	-1279.5304674442007	-55420.36232118937	0.41735821640687804	2020.9223678109904	51.16391722006391	0.2833654036927906	0.005717946303386734	1.0922550216531777	3.6408442113636186	3.9461743506103275	7.228887043873863	4.078552262004381	1.7903013530994203	4.320586872834224	2.786572935200686	3.541003746124856	4.40252469145999	1.173997271245981	2.2583769910540483	0.19569499308303376	2.262363163918833	0.8985518368097252	0.47776135742401143	0.1133764953243796	-0.6519163727299783	-1.0741123528164067	-4.810081675611627	-6.763347852049315	-4.1058448975784145	-4.360096197973591	-3.2994617404079003	0.468	5.386774171198211	0.2949239433727954	0.1829559528816987	0.19101490074443647	0.33110520300107216	1.07869767643195	0.7864338082503566	8.46548313809036E-4	0.6914418646310908	8.46548313809035E-4	0.6914418646310898	1.1075870511712946	1.0752984216765296	0.6837127859800612	0.24971510071471317	2.8928724963059227	1.4456689319370737	1.8421801863321876	0.7391334511592326	0.41812510014391596	2.4750730768044527	0.4467575743392861	0.5442563366857357	1.0378377948200752	2.957987875545805	0.9323842055370891	1.0	1.0	0.0	0.0	1.0	1.0	0.0	1.0	0.0	1.0	1.0	1.0	1.0	1.0	1.0	11.0	-55068.75311460047	0.0	0.0	75.0	-1217.627539339201
398430000	-56743.924588880414	-1288.2272968948773	-55455.69729198554	0.41772480173227783	2020.922001225665	51.22085404008214	0.42622996369902455	0.4492369268630396	1.9473753120793762	3.36553927659006	4.061050042630169	4.49290735015093	3.3975279388277784	1.9310491578210436	4.286984810210793	2.9933870580991084	3.47322719990682	4.172328274327471	1.3092999304938486	2.067065224337778	0.15797927443607365	1.943153829072994	0.9829697284494107	0.7224315090675264	0.3242210988710792	-0.26492038945092267	-1.617188601171091	-4.876324372152681	-5.170882232664217	-6.579346357795913	-5.585123409914416	-6.939442497903354	0.468	4.90555609971376	0.28817947879858397	0.17850437964103857	0.1948812280343418	0.3384349135260385	1.5252481091798487	0.8270966424016329	8.698255093403152E-4	0.8084665268311225	8.698255093403123E-4	0.808466526831122	0.8711019456959176	0.5099995547693964	0.10834079114901791	1.5642955885531147	1.8273824640447907	1.0249267970978184	2.567447735721755	0.5026420973963799	0.5220485341199792	1.1042208611080122	1.351800887839937	1.7092151125301338	0.5347109852207486	1.2985949194105324	1.5828696609045843	1.0	1.0	0.0	0.0	1.0	1.0	0.0	1.0	0.0	1.0	0.0	1.0	1.0	1.0	1.0	10.0	-55083.62216052026	0.0	0.0	79.0	-1222.9711984157047
398440000	-56687.6313426375	-1280.6693053673189	-55406.96203727018	0.423809323238119	2020.9159167041591	51.301431131068846	0.2862693813498802	-0.37985532380705467	1.5442807722051353	3.3539690458563136	4.967697827553452	3.1522111769277004	3.7125944058192	1.7486766246031777	2.959541193935802	3.062888423533344	3.4150738089711243	4.30184920303961	1.2183065041554368	2.3053307924429847	0.1587314383328856	3.0939512118048165	1.464182417862829	0.27123698008886615	0.6464071831795623	-0.3100359227907098	-1.365270040413325	-4.642833600431738	-6.1082589922896044	-8.558247157175257	-11.723073295411213	-14.772461738894643	0.468	5.2403240602838075	0.29002780474783213	0.18068648578205015	0.19170911211750027	0.3375765973526203	0.965914317464631	0.7732960638424005	9.427728192735648E-4	0.7960526502188137	9.427728192735667E-4	0.7960526502188142	0.9881733033881276	0.7800428766863882	0.39071347553782537	0.8977760477812221	2.6241902049549726	0.4848410888213165	0.39993933035639556	0.6639818903846212	0.24311350919538274	0.9534797558269722	0.631338569560356	0.46358330625999405	1.0139544755295062	1.579041536664532	0.9392679931649475	1.0	1.0	0.0	0.0	1.0	1.0	0.0	1.0	0.0	1.0	1.0	1.0	1.0	1.0	1.0	11.0	-55052.71473015201	0.0	0.0	76.0	-1219.28542679272
398450000	-56675.99866081232	-1256.3162444065101	-55419.68241640581	0.4166369082528471	2020.9230891191444	51.690746822180245	0.39801081249411907	0.14025817397257426	1.4381951949351544	4.573692639705174	4.388288510897427	4.2228493185398195	3.2145089697326683	1.4264030802433836	3.607312281285174	3.0244773148325055	4.447875208855243	4.02561862304545	1.3880336569736729	3.317025673420293	0.10960475253185534	2.954942668149638	1.4019738661844963	0.2524710039638424	0.023279406813454084	0.056920111470890336	-1.7551833941929567	-5.234948147874267	-6.9039510485071425	-7.257294805655892	-4.790354327613315	-6.36116947196323	0.468	5.011023297731829	0.2934034972382508	0.17973493403894605	0.1944592525169203	0.3324023162058857	0.5866672237871062	0.7377505655417448	8.706795331987967E-4	0.7259144161375212	8.706795331987975E-4	0.7259144161375201	0.24940832192074613	0.48043690785391013	0.983964079002952	0.7322787046590987	0.7789629771853811	0.48772991359105095	0.4690490182413499	0.6766943387851827	0.32550947239298994	1.4951029046656905	0.4489838086270367	0.8351209597930241	0.8152057565566152	1.9086924424644585	1.698130190356304	1.0	1.0	0.0	0.0	1.0	1.0	0.0	1.0	1.0	1.0	1.0	1.0	1.0	1.0	1.0	12.0	-55055.65691454845	0.0	0.0	74.0	-1197.1456535236523
398460000	-56670.94822015597	-1269.4599154720902	-55401.48830468388	0.41637943552646395	2020.9233465918708	51.7049260112202	0.2808972553121301	0.10415615285142882	1.744043844912175	4.338582022715313	3.3733243555446544	5.075476585287815	5.006886143163474	1.9605806966580026	3.991903780813199	2.9205485299306018	3.9529260691507266	3.793987381352973	1.364495673233885	3.128031275760098	0.04102198328057005	2.4134444794245296	1.277750951332876	0.3013775356743625	-0.04727251696258872	-0.21368022252299895	-1.73097876941537	-4.743732080700723	-5.991673741930813	-4.779044150838201	-1.55832100272755	-0.5819271487152307	0.468	5.165551254367323	0.2889869838673633	0.1797480865569201	0.19288933559896912	0.3383755939767502	0.84360231504241	0.7815144661073565	8.837814742580126E-4	0.8751932463243891	8.837814742580114E-4	0.8751932463243877	0.8893988884325136	0.324174277369461	0.3086293192391455	1.1606761599430397	1.8497947086256632	1.2239559972615632	0.026565100881903874	0.9066858173599814	0.10579581346912488	1.011219162866068	0.6999416706622453	0.5857205858816898	1.335507956129953	1.3881432121272648	0.8678554592622938	1.0	1.0	1.0	0.0	1.0	1.0	1.0	1.0	0.0	1.0	0.0	1.0	1.0	1.0	1.0	12.0	-55045.33048972452	0.0	0.0	79.0	-1201.960250151836
398470000	-56653.36041989714	-1250.3502447845397	-55403.0101751126	0.4166348124660923	2020.9230912149312	51.39624377269113	0.37599566467914264	0.9067825213597835	2.076001909994873	3.712891816479216	2.5921627452865663	3.4739744009305555	4.195478442981458	1.887744002845192	3.6544148971357346	2.648930472959837	4.146614034095653	4.272663029848971	1.5417744234985793	2.9902269453404107	-0.04755424464427094	1.7130237543829017	1.5712095620398698	0.20168077859570982	-0.5881178919848404	0.0634840651408611	-1.9063895926842753	-4.461193963758817	-6.537147858455687	-4.616988781874764	-3.64270159055869	-3.3486709503042564	0.468	5.1897607466547955	0.29086195684933325	0.1787056517625948	0.1898461739480333	0.3405862174400413	1.0326667001109404	0.769318863913506	8.489852530130572E-4	0.6524473658652681	8.489852530130595E-4	0.6524473658652674	1.0271611051516916	1.9545583436951763	0.9818772879247766	0.19135016550414766	1.705197821642759	0.813665564817779	0.6330624401671173	0.9796759847108667	1.3121872980719604	1.3129762071648516	0.8272511212401963	0.5656009858465968	1.0185441118663405	2.9441826410387004	0.9714558488364374	1.0	1.0	0.0	0.0	1.0	1.0	0.0	1.0	0.0	1.0	1.0	1.0	1.0	1.0	1.0	11.0	-55029.54306530193	0.0	0.0	84.0	-1191.7945161425653
398480000	-56662.90540569961	-1269.1089390352338	-55393.796466664375	0.4189172530871632	2020.9208087743102	51.65413163234696	0.34210044222873154	-0.8986612247666779	1.0020703859163673	2.7650705239482347	3.7542836954919503	3.2397494290935223	3.2672800811553095	1.9414483441954309	3.304075331119268	2.970891674123918	3.7138096621386354	4.318544200612214	1.507806668057136	3.1880428797204896	-0.020352174616102045	2.0873885372674543	1.960695291798308	0.27045360970388266	-0.17252208977289032	0.4941593798941617	-1.4517215809350612	-5.426343610668262	-3.762395126099831	-3.3722157833324773	-3.6447147783218647	-3.525210507332118	0.468	4.908229559948402	0.2901732043868668	0.1795310697972927	0.18943080865940343	0.34086491715643974	1.6310961491341023	0.808879956240198	8.468239381076481E-4	0.7284219541028263	8.468239381076475E-4	0.7284219541028258	0.7969171114540283	0.3091899180453358	0.5641070888925307	0.7361781995796912	2.056418189207538	1.3750960009681197	0.8644778893804513	0.7695420708026204	2.720763464139456	0.8212518904774673	0.4637958571894399	0.8348442920796976	0.5460981875819391	1.7898352081064117	1.3941065794476422	1.0	1.0	0.0	0.0	1.0	1.0	0.0	1.0	0.0	1.0	0.0	1.0	1.0	1.0	1.0	10.0	-55026.86553162474	0.0	0.0	79.0	-1208.7377921399975
398490000	-56723.22691983139	-1294.0144078483552	-55429.21251198303	0.4172385976345688	2020.9224874297627	51.82170258182771	0.8017252207143749	-0.1637249140253622	1.4443756974148438	2.9976409166698907	4.259392242012459	2.997865239681779	2.7108093727812728	1.9909746237648234	3.038378053594829	2.9678781971037855	3.72780510741561	4.195579173372875	1.781884138312401	2.119617220162702	0.1942800072004771	1.6353351079695906	1.6892872636064222	0.6984049382838249	-0.5360080409005687	-0.5196256992990481	-1.6973090913002236	-5.321735992585163	-4.827415545910791	-4.867466743806093	-5.396458848630506	-6.568607196475182	0.468	5.803049651143165	0.2892105785799007	0.1793343908061766	0.19223191293856853	0.3392231176753568	0.53584482270389	0.7335065977132101	8.832977224301953E-4	0.7162091071348837	8.832977224301967E-4	0.716209107134884	0.8751094181216784	1.0663805472960877	0.07858121063688767	0.16833369851943028	2.8729889048039956	1.737659393973861	0.07818848620209644	1.281896812575701	1.0478250761039187	2.334226232718194	2.6429060938404954	1.2856166172051977	1.0493580336244763	3.5680212865309087	1.155522988995113	1.0	1.0	0.0	1.0	1.0	1.0	1.0	1.0	0.0	1.0	0.0	1.0	1.0	1.0	1.0	12.0	-55056.89377225166	0.0	0.0	83.0	-1225.592927762378
398500000	-56670.91567741729	-1253.9280410064664	-55416.98763641082	0.4163259294515604	2020.9234000979457	51.52947504325611	0.6311713282016636	-0.44422283721014677	1.588977371232137	3.307683700168488	3.5890977937406245	3.65767376454903	2.522643541210171	1.9507252130728783	2.6640385431284614	2.997751913179797	3.9618299052376753	3.874572179831716	1.654634900547171	2.827132965055352	0.014894458527497642	1.4495907300610429	2.5007394434169363	0.5987643000694373	-0.4345057530440905	-0.9811120210044333	-1.7655522033293796	-5.4830030019597364	-6.6809433389347355	-7.161591990620853	-6.215354636654928	-5.325720714851994	0.468	5.880660788109297	0.2899898230715917	0.18062970496474057	0.19247552475747184	0.3369049472061985	1.2451727148158105	0.7855199206336445	9.3189394785475E-4	0.754098197676038	9.318939478547509E-4	0.7540981976760388	0.8165140017786383	1.040211341433079	0.4434156962503805	0.9033597178305383	1.9816066273203357	1.2228757399788504	0.22955681295810412	0.5884725660811223	0.08960523775621376	2.0464166563157495	0.8178219066842374	0.5449669693284342	1.065496550966	2.340653238596446	0.786596615978043	1.0	1.0	1.0	0.0	1.0	1.0	0.0	1.0	0.0	1.0	0.0	1.0	1.0	1.0	1.0	11.0	-55057.072113220296	0.0	0.0	74.0	-1191.172991236687
398510000	-56681.194919447924	-1269.6483261223357	-55411.54659332559	0.41668936431462644	2020.9230366630827	51.912393615548496	0.3340939232428959	-0.008790796685303026	1.4076836523365512	4.296963307602027	3.1711435617891217	4.950793126359742	2.2134929731561286	2.347357110017937	2.365303852309176	3.449993938639523	4.407189186869108	4.581226806926974	1.8303282445209783	2.567861478030622	-0.01222906747190114	1.4338977598895823	1.8164692923187362	0.21311583991707672	-0.11327696255906916	-0.6345310867798342	-1.6102422760959465	-5.303156635641038	-6.157059394726408	-4.245618555997003	-1.6616054666468445	-3.0487270076739454	0.468	4.880634654039459	0.29133924637685227	0.18165253558257916	0.1889976374081611	0.33801058063241013	1.1277144038341989	0.7982795002193787	8.582011787826417E-4	0.8794206615827102	8.582011787826416E-4	0.8794206615827103	1.3537977842067084	0.9542912389361085	1.0294987983396506	0.7434344927610201	1.238809471287324	2.200354554649544	0.023697650379775868	0.3169909633085141	1.449812355107189	1.1060059282340102	0.7904500643647191	0.25697858112340993	0.8462250739800344	2.272081668405724	1.0089234787506742	1.0	1.0	0.0	0.0	1.0	1.0	0.0	1.0	0.0	1.0	1.0	1.0	1.0	1.0	1.0	11.0	-55055.1630170344	0.0	0.0	79.0	-1200.4898410185967
398520000	-56699.73246030756	-1287.681544831815	-55412.050915475746	0.4200126612824637	2020.9197133661148	52.96731733198675	0.38074688572346743	-1.041427226090884	2.189014067688781	3.943319449910103	5.765118112036584	5.494970152909776	2.2397089337703795	2.3781526052674717	3.034051306205341	3.285761593099481	3.5489796356320698	4.119984180070908	1.6695842161641272	2.9131025079529635	0.12695449869395953	2.0608106050676085	2.3076639186665604	0.19816210709518453	0.12783492299096347	-0.9009087175198354	-1.168614589493291	-5.1427649532622715	-5.7954039362643615	-7.68411626288712	-8.429904883558002	-9.60973017129929	0.468	5.205989133614596	0.28655793190226414	0.1785989404241961	0.19740296778277966	0.3374401598907628	0.7935789355485153	0.7272887531204092	8.851322623556496E-4	0.6983817708469124	8.85132262355649E-4	0.6983817708469122	0.9571640269669456	0.8237441404245728	0.6469106599198986	2.074756229910266	1.5829683447521796	1.6150914129568397	0.2940566678551615	1.0121742416404504	0.26488414458588894	1.113404367137977	0.8265577634398127	0.5526757294960403	0.37351727380649463	1.3965758220805315	0.6837080545733972	1.0	1.0	0.0	0.0	1.0	1.0	0.0	1.0	0.0	1.0	0.0	1.0	1.0	1.0	1.0	10.0	-55037.953427561035	0.0	0.0	77.0	-1231.288827600563
398530000	-56730.6956673551	-1334.0364094615197	-55396.65925789358	0.4184970412831776	2020.921228986114	53.10929364415895	0.5255497343566329	0.22772799481410216	2.2365578284554846	4.258392929604944	3.967203280886018	4.000698429749502	2.2359539481353656	2.29335432173985	2.9709902090164855	3.274566770529673	3.758254110541922	3.5317302725755195	1.9007375307749492	2.3974272403555017	0.2563952483092644	1.3906689563292725	1.9617178258189492	0.335320861193566	0.2578713686934388	-0.27130929723718145	-1.5451690842247854	-5.446125152967035	-4.513643214101509	-4.8452869764225674	-5.484324432905474	-7.081837348107693	0.468	5.072062556466862	0.2930049626683189	0.17732007501192287	0.194024305698567	0.3356506566211939	0.6622837785050739	0.7564973644109775	8.199105294903683E-4	0.7179041002405836	8.199105294903693E-4	0.7179041002405847	0.3464337326994846	0.8534663690419904	0.35173975091112497	0.16635219897650347	1.0241345347851107	1.3131812238401313	0.3962346197372399	0.9964343860285148	0.43240087086015794	2.100879252650407	0.9786083284399242	0.8368952546100265	0.8355043018398276	1.8393773478375033	0.895096171894201	1.0	1.0	1.0	0.0	1.0	1.0	0.0	1.0	0.0	1.0	0.0	1.0	1.0	1.0	1.0	11.0	-55027.67174452983	0.0	0.0	80.0	-1275.1655942766706
398540000	-56734.85755140667	-1328.6741533673414	-55406.18339803933	0.4192515627078065	2020.9204744646895	52.6543098177606	0.3005749742314865	-1.006413699990882	1.4666122228532268	3.718375133962371	2.8819871541043156	4.000036110506707	2.695705118822299	2.3443913205393443	3.20106418203449	3.308228024840862	3.7826880552784536	3.859818062557387	1.5708439748191652	2.7353720860603046	0.22352994998604095	1.2301316933679511	1.9966212663861171	0.5293002381368309	0.1734123091701118	0.0065557977293529135	-1.2037971561147416	-5.181585740588142	-5.872827364781565	-6.541545506912413	-6.7360598939262974	-7.423415701160687	0.468	5.348814854231945	0.28957888432898565	0.1850473125227259	0.19087886763625705	0.3344949355120341	0.5399602273915176	0.6763221997154232	8.908027168344197E-4	0.7835677734564951	8.908027168344183E-4	0.783567773456494	0.4112362187292288	0.2375761143765762	1.1514184853151435	0.2731032622098883	0.6125537348570228	0.7005512638234886	0.5402576914854692	0.2162366018810391	0.5669438504120455	0.3966576544816937	0.5580818844853943	0.31214167298308254	0.40382864952295605	0.47788556650393055	0.20115780799964836	1.0	1.0	0.0	0.0	1.0	1.0	0.0	1.0	0.0	1.0	0.0	1.0	1.0	1.0	1.0	10.0	-55036.19223998633	0.0	0.0	84.0	-1275.817636980259
398550000	-56766.00440630139	-1326.9959626289321	-55439.00844367246	0.41726503679893967	2020.9224609905984	52.91711139566097	0.7807066776809347	0.8358252723120081	1.3316415516983495	3.454993663969697	3.1683079242696386	3.7647710595863058	3.502774580064062	1.993095564780682	2.9670661010482005	2.969551101619574	3.991098702925751	3.5512160622247895	1.8864515721092963	2.106591877124978	0.11268973050642601	1.3082368265773143	1.7402149599432912	0.6001585990729039	0.16060845294682297	-0.009069108724583608	-1.3272950922570228	-5.070622205159274	-6.397644500478541	-5.316834690135171	-5.279540595106333	-6.001548454806794	0.468	4.767479697399963	0.29569906061841456	0.1824367306409981	0.18732133450859845	0.3345428742319916	0.2573020310730546	0.651797908329662	9.198123234567996E-4	0.7917182342571603	9.198123234568009E-4	0.7917182342571601	0.28716617699631214	0.7983605679604567	2.5448948123886925	0.37610688356531874	1.0327330804293664	0.9644007779246441	0.7442729649489035	0.12274254096383867	0.03513430143130895	1.2494914246204016	3.428314732721207	0.676034017363047	0.9568789514081592	0.8975754472118063	0.6210989339952473	1.0	1.0	0.0	0.0	1.0	1.0	0.0	1.0	0.0	1.0	0.0	1.0	1.0	1.0	1.0	10.0	-55048.229183668365	0.0	0.0	86.0	-1265.5959169911207
398560000	-56791.70905628997	-1373.042132431043	-55418.666923858924	0.4166919203071733	2020.9230341070902	53.10145068964907	0.5769686312612584	3.0104130753232807	1.4368458148537224	2.8683572164789912	3.192309415986297	4.075698894018751	3.485114826999469	1.9232182459046467	3.4308966702839365	3.3454575808099944	3.209824001029811	4.534948178930431	1.8249757167986866	2.168943004988408	0.3372420891237304	1.5605004970236573	1.7249842519145842	0.42373839743492975	0.19723242479250358	0.2141538300797641	-1.2933324519413747	-5.00917638656265	-6.1073148298973585	-5.616837845232546	-3.7762920513020743	-5.803948814413754	0.468	5.551621420742049	0.29175886139441637	0.18071688291318233	0.1904147303836366	0.33710952530876737	0.7071598195015323	0.7273870401851523	8.328382788398692E-4	0.8335082545257323	8.32838278839868E-4	0.8335082545257329	0.45574418179622195	1.3057840455119107	0.26852444811235765	0.7045014616699841	1.5040142240855658	2.0932103173131487	0.09589169801435926	0.6533182889018122	1.271911428704687	1.1137025587950278	0.6905793475937305	0.7938292339694483	0.8546971400438291	1.366630181756079	1.0728986567072194	1.0	1.0	0.0	0.0	1.0	1.0	0.0	1.0	0.0	1.0	1.0	1.0	1.0	1.0	1.0	11.0	-55032.056304664955	0.0	0.0	81.0	-1306.7729008658287
398570000	-56820.48547620922	-1397.7115122252205	-55422.773963984	0.4205559299463696	2020.919170097451	52.86885985467528	0.39912223523981744	0.5925556774246872	1.9145738399184586	3.408866883918018	2.932657796986653	4.299887271230568	3.1134495361884156	2.307348714297484	3.1034792289780273	3.2960542264213992	3.089015482662717	3.3620262096574742	2.1611846566039747	1.9504097978046333	0.16514527165148005	0.953574862433232	1.5896245466424226	0.740898563820369	0.4737506413194885	-0.42291933187374386	-0.8270567574193273	-4.598246461262716	-4.567396741636949	-4.041245354204432	-2.292343235643068	-1.3746008143607433	0.468	5.214067755460365	0.28706225439535965	0.18168458980520327	0.19158885211224524	0.3396643036871945	0.5835718564139226	0.7595483454695181	8.623013218491792E-4	0.8619085095526029	8.623013218491778E-4	0.8619085095526038	0.3996903373906817	0.7383996921870414	0.4499295336586019	0.15990831662408367	0.980399838594249	0.9308386151842348	1.0532949102903806	1.0147401316249385	0.08889082971575538	0.7756309753286204	0.026806612867287107	1.3107667241318	0.7235319393510524	1.550389024487732	0.8454057056221875	1.0	1.0	1.0	1.0	1.0	1.0	0.0	1.0	1.0	1.0	0.0	1.0	1.0	1.0	1.0	13.0	-55017.21844281101	0.0	0.0	86.0	-1329.259591333283
398580000	-56864.34041122198	-1412.82476175127	-55451.51564947071	0.42805384199522734	2020.911672185402	53.48570514111575	0.5822736618935919	0.7664141890734633	2.207541647330795	2.6164256422706393	4.4371641155436405	3.677737680993371	2.522127074510198	2.0298024399896346	3.7093586148779067	3.256617936491559	2.977169684316646	3.2828179675830764	2.2029629243324025	2.0227156444121515	0.37492747796725334	1.282453195060554	1.854239385424898	1.0730504865345805	0.27258321760440457	-0.6385418324007436	-0.7828622499070987	-4.532530083471399	-4.354089276914321	-4.784504198963411	-7.011119750722811	-4.777950829468348	0.468	4.946924213428481	0.29280701056463543	0.1789887387865548	0.19329618136826285	0.33490806928054967	0.5940514107543281	0.6988575458570886	8.559244283717921E-4	0.9385901693464969	8.559244283717923E-4	0.938590169346499	0.6321079508942986	0.6043532845521434	0.30395315348392665	0.4044007096261157	1.4217082001425283	1.365665148528518	0.17729322648453985	1.0486543966627961	0.47304902179153785	1.522765664492729	0.016975562883052065	0.6012893036296503	2.227619523278678	1.2769997041903676	0.24752836477549017	1.0	1.0	0.0	0.0	1.0	1.0	0.0	1.0	1.0	1.0	1.0	1.0	1.0	1.0	1.0	12.0	-55056.52820894039	0.0	0.0	88.0	-1340.5484002382789
398590000	-56854.858909475435	-1417.8474047871819	-55437.01150468826	0.41683843819676103	2020.9228875892006	53.31648255344474	1.153149163038606	2.098582442956493	2.964155729966456	1.8347564023371157	3.109575815827147	3.8865555734960093	2.661365783318665	2.444250786769541	3.036935675447532	2.7278589734225003	3.605796190870273	3.2992699143242765	2.321887025159626	1.7786490099497194	0.17698328745712874	1.485374053999224	1.8088349955359795	0.5853535591219986	0.3857956784371426	-0.6464678770087204	-0.7215521107381551	-4.376390342121035	-2.171415420292737	-1.8136632260781251	-1.420950244376363	-0.6676057157261459	0.468	5.695578685636755	0.2927032656250815	0.17442406068369928	0.19632568998305322	0.33654698370816877	0.7382700524692968	0.7475264704065807	8.618396147194777E-4	0.9633222398078783	8.618396147194814E-4	0.9633222398078806	2.0708541564118916	0.3672743909163618	1.4097393208406859	0.3379151143083006	1.654586087372455	2.0318700812154615	0.20038436512730048	0.8319030062662388	0.5373216400104825	1.1067582432544394	0.08938033092354665	1.190502016953037	1.6653124859611246	2.175001157773352	1.0681138849210134	1.0	1.0	0.0	0.0	1.0	1.0	0.0	1.0	1.0	1.0	1.0	1.0	1.0	1.0	1.0	12.0	-55037.16307058803	0.0	0.0	89.0	-1338.8111858375737
398600000	-56848.506174326096	-1392.50358057926	-55456.00259374684	0.43880451313758545	2020.9009215142598	53.4614005107816	0.7561617916430309	1.0437019511541328	2.4752594090948885	2.0462755408417435	3.7266194585386554	4.186184515030965	2.7556498069383495	2.4147256653645064	2.9288240697060846	2.912617336609189	3.0964798210211413	3.797277698822398	2.775129277107134	1.8815882723003725	-0.035032156157441596	1.2894348759601568	2.4700377463726317	0.7180461435123033	0.5403002051673658	-0.5141880019226254	-0.8999319969266508	-4.3413961115790904	-3.5593733595793084	-3.4528449532675785	-2.3705700502555125	-0.6625401062702072	0.468	5.147125804053702	0.28980112454239193	0.1826789226902456	0.19332840658075653	0.3341915461866087	1.3647749180182136	0.7963007912140473	8.227019143629939E-4	0.8780953152995686	8.227019143629926E-4	0.8780953152995679	0.5462012432868311	0.4399470021482025	0.10725850181606764	1.390966355039561	1.278510579370038	0.267801857785414	0.7808218823564038	0.20939515458763194	0.7275467748681357	0.5359048610475703	0.03152739003877431	0.11073351250631304	0.7558920270928288	0.7819891943479895	0.2821460463126645	1.0	1.0	1.0	0.0	1.0	1.0	0.0	1.0	0.0	1.0	1.0	1.0	1.0	1.0	1.0	12.0	-55048.91264355556	0.0	0.0	91.0	-1325.736922846678
398610000	-56812.98537754322	-1365.5190447822972	-55447.46633276092	0.4162479348490363	2020.9234780925483	54.66496546324778	0.2132667436452295	4.712261558991895	3.7283440023130785	3.145720099619826	4.695288245764244	4.1478376767080665	2.4887343516323326	2.425958313372293	4.1572912994587075	2.9192614424220498	2.5856368220753327	3.5960876147236402	2.8944998879372528	1.7044574484314647	0.15400932630973777	1.234509487251389	3.418027898446848	0.7026386618564769	0.4690244522589431	0.08568434504702546	-0.38967882758235367	-4.611834991938163	-7.628664840025444	-5.2745775055251976	-6.623029500348718	-9.408432952549381	0.468	4.618220903319467	0.2901646635390581	0.17776560206392672	0.19373655132402035	0.3383331830729976	0.6336179097114844	0.7380513754960139	8.683644919194352E-4	0.7254065477130788	8.683644919194342E-4	0.7254065477130771	0.6348083136627773	0.8795327871098312	0.12325041242250045	0.5541028296952173	1.3955098530176642	1.5233926995034126	0.3180072284555918	0.5152811428749885	0.7793997505012947	0.9449022126276322	0.08509690891823869	1.1731647145269974	2.1314531287758833	1.6592017921295128	0.8429491448291097	1.0	1.0	0.0	0.0	1.0	1.0	0.0	1.0	0.0	1.0	1.0	1.0	1.0	1.0	1.0	11.0	-55038.357964955634	0.0	0.0	92.0	-1306.024197763943
398620000	-56785.4342653686	-1341.0593484527587	-55444.37491691585	0.4171991328451242	2020.9225268945522	54.71716006083218	0.41788823650301843	2.5111227819461033	3.994599276543439	2.012682003297963	3.6693854644054458	4.0654331202338305	2.8707588697194115	1.9981865479431187	3.3533587206379285	2.474517630287227	3.47218974501296	4.248661126290041	2.7557664508690993	1.5963787674077228	0.101232426416352	1.7041434401022584	2.892134255823661	0.5583647866841843	0.26750464828756537	0.29938337520097674	-0.5929095124823373	-4.774523580156878	-7.176254537434279	-6.285111100704784	-4.745639374943815	-5.0883518248038	0.468	5.766837503543687	0.2883155539502031	0.18119305729256138	0.1939881761622148	0.3365032125950235	0.7895400911739244	0.7621280854893396	8.535056822779687E-4	0.6814811825765178	8.535056822779726E-4	0.6814811825765198	0.9047924007444832	0.7171447478391572	0.783862509066979	1.2001337538637102	0.920536571045605	1.1805717818783668	1.4895604252293737	0.2889550673626651	0.7489559348641194	0.5839646548618559	0.028278504994794375	0.48759025810331763	1.8000448211336781	2.328628560942762	0.32843393004671223	1.0	1.0	1.0	0.0	1.0	1.0	0.0	1.0	0.0	1.0	0.0	1.0	1.0	1.0	1.0	11.0	-55044.23859986077	0.0	0.0	86.0	-1282.4331277732183
398630000	-56809.132263114756	-1346.4092554351973	-55462.72300767956	0.4163119013421695	2020.9234141260551	55.042339125848216	0.17142620320843974	1.9873809872094137	2.342930791149927	2.3041425154391333	5.672632666770342	4.07063817900927	2.944617576211268	1.8859506876878678	3.5063694108461942	2.4192633088529956	4.108889264863848	3.919438195553316	2.7598647424282965	1.8133690746139792	0.004479668202519299	1.4527004023598968	3.6890495461720283	0.734801131487526	0.548692336779411	0.5026501478453915	-0.452144623218646	-4.454707191983712	-7.040135098047792	-6.565259863343066	-5.111249508341793	-4.479872994261794	0.468	4.8952187410888754	0.2878594231410103	0.18164918810175418	0.19085687286187542	0.3396345158953629	0.918400383882717	0.7718801351311587	8.383444634023579E-4	0.8034261937365864	8.383444634023602E-4	0.8034261937365886	0.584683360487708	0.3801467563202637	0.505951114356963	0.699151216617801	0.7432043313546985	0.9988693377006607	4.160380950218184	0.4203019868034694	0.06194603326916351	0.4863434412056794	1.1013031984169144	0.36165624300920124	0.9612553860335873	0.5818604265725352	0.24863020624422877	1.0	1.0	1.0	0.0	1.0	1.0	0.0	1.0	1.0	1.0	0.0	1.0	1.0	1.0	1.0	12.0	-55063.28891523721	0.0	0.0	88.0	-1280.8201400335984
398640000	-56777.17760189698	-1317.5730189403405	-55459.60458295664	0.4170409354135585	2020.9226850919838	54.78901173965228	0.1516299923457602	3.4497331034464827	2.454137895074398	2.5947106845934775	5.351270115008829	3.7667457865218794	2.7620392085623084	2.0859901345042022	3.620925176525332	2.5217527486163784	3.9203656601270094	5.081605815810319	3.209670385734418	1.6729950106929918	0.21584427812227527	1.1144910236073522	3.6944494607856364	0.5995100448050257	0.4037079720194363	0.9734131270028152	-0.6925086760939326	-4.439758387683625	-6.0661750757729	-9.48851393687761	-9.086236671479961	-12.497822867245112	0.468	5.358660898151416	0.29027431918421276	0.17920787896664353	0.19327928644344272	0.3372385154057039	0.6959632897473518	0.7392781353157313	8.403831536652678E-4	0.7079735115976991	8.403831536652681E-4	0.7079735115977	1.6368334691592181	1.8829077125725782	0.1351785407693941	0.5937584221681479	1.5652876942986769	2.3915136306319007	0.18343173956446499	0.5183364028833987	0.22388269282805554	1.0509177010114463	1.1954151116473835	1.0992593623891345	1.457182824672496	2.148887524693491	0.9656307617453876	1.0	0.0	1.0	0.0	1.0	1.0	0.0	1.0	0.0	1.0	0.0	1.0	1.0	1.0	1.0	10.0	-55060.53888199442	0.0	0.0	86.0	-1257.636432529842
398650000	-56786.0576909712	-1343.7711932668005	-55442.2864977044	0.41632574963657165	2020.9234002777607	54.796999885048756	0.13395686468995321	4.680133674162604	3.369777370301138	2.58092823191496	5.927804755060408	6.505563482645	2.472247215284403	2.5862760106645624	3.2143141182079153	2.5979612157269822	3.2874339290863657	7.142718722595376	2.557720267651621	1.8437134173874803	0.13714855110673652	1.4645208776905692	2.660250103592692	0.4191107580874478	0.726026623151671	0.18926127974203125	-0.6113569108094826	-4.4497816451363565	-8.323687069330852	-6.868425567699117	-2.253561557828876	-1.043942138336348	0.468	5.183757934345307	0.2944459842761135	0.17881959495222943	0.19358642863143768	0.3331479921402222	0.6336677195878387	0.7346744838709042	8.522023117832725E-4	0.6525036035147681	8.522023117832712E-4	0.6525036035147683	0.7173047701411168	0.8084427184012267	0.008600745344889258	0.7844995126411916	1.179607144938746	1.4468846694814865	0.658071808003884	0.531371166072769	0.841206551584496	0.6928100388375084	0.6984742500515199	1.1943260606959492	1.4911270273982498	0.9112748708422405	0.8573172689447476	1.0	0.0	0.0	0.0	1.0	1.0	0.0	1.0	0.0	1.0	0.0	1.0	1.0	1.0	1.0	9.0	-55034.565087359944	0.0	0.0	91.0	-1293.4081158449394
398660000	-56813.87855819162	-1332.9907017555686	-55480.88785643606	0.41706283647861103	2020.9226631909187	55.48508298708292	0.2301387083631913	5.428941329060894	2.6932198756222223	2.5471269524736435	7.012196685087411	6.1458414773874575	3.085396851149316	2.1291502334785792	4.266611057613735	3.0294642317162577	3.743325747230195	5.047267575551053	2.5220154374672084	2.1572612099723942	0.3490895353577376	1.7652740942769083	2.6390255417834605	0.5063915149577589	0.510347293268149	0.15945801567288762	-0.8952679462261361	-5.047137270183132	-4.987241135818718	-6.847652176126311	-7.993670967857788	-6.893155389997198	0.468	5.339307911156497	0.28831051041366007	0.18198282745512362	0.19276455392280048	0.3369421082084187	0.5620636061959188	0.7322102394592599	8.153037950129031E-4	0.6368917107650401	8.153037950129061E-4	0.63689171076504	0.8135988933608979	0.2928571600449913	0.0013549846225355921	1.6605128123336348	0.5509648950214052	2.7061235036477296	0.4687319921778795	1.471168290550505	0.9698700815211336	1.0229548003837217	1.3330005191704015	1.1728925079855246	2.8288978330156107	2.4385699882162575	1.270661002927799	1.0	1.0	0.0	0.0	1.0	1.0	0.0	1.0	0.0	1.0	0.0	1.0	1.0	1.0	1.0	10.0	-55060.91759846649	0.0	0.0	90.0	-1274.4668597507912
398670000	-56832.81807497513	-1337.4943768329047	-55495.32369814222	0.4162535379254088	2020.9234724894718	55.5910741488607	0.20971357175551755	6.746327361762646	3.1487153849609015	2.394478111598929	4.155262545224586	4.09460061941984	3.3262809000083395	2.155089891132033	3.5338730237053286	2.6964472833432307	3.6046829501409907	5.624328471926807	2.4888653240457694	1.875966012072344	0.24848147324756306	1.2996113021831905	3.2358578734822183	0.4471462244687678	0.6351262703032097	0.028446333324844336	-0.6708094082307898	-4.1876845310361706	-6.954821785717685	-5.4347821369132685	-6.122771381801345	-5.579475226807251	0.468	5.083182471071744	0.29106831864556576	0.1823692871277941	0.19411815550162123	0.33244423872502177	0.5285939315649497	0.727575823447415	8.094759356191317E-4	0.7167037236944055	8.094759356191331E-4	0.7167037236944074	0.3448494829761689	0.8118683066217719	0.9794169946285729	0.7319216433559336	0.7365840464717217	0.6906076091619547	0.24671222298085166	0.8174126153673343	1.252066664741356	0.4701005364506254	0.10573235344057177	0.5160881004849454	1.1005270934723235	1.228054220611293	0.2501663655001121	1.0	1.0	0.0	0.0	1.0	1.0	0.0	1.0	0.0	1.0	1.0	1.0	1.0	1.0	1.0	11.0	-55090.590158308005	0.0	0.0	86.0	-1281.1993268851743
398680000	-56795.084134536046	-1346.7059322019686	-55448.378202334075	0.4225640315592659	2020.9171619958381	55.62816223649782	0.3135600202255867	5.646123835431361	2.3022784644693655	4.049346990515527	4.691603594880343	5.867522798098847	3.582986240481867	1.9772400113276596	3.597736374297575	2.708021677901877	3.605096223904626	4.173477432183939	2.724361733244669	2.1401731251399263	0.2621865506393201	1.4599494772735706	3.253721808324063	0.20793774133780868	0.690276470157651	-0.2948458451798115	-0.33204468783355323	-4.496599757566718	-4.69254696653878	-3.2022499811339222	-1.1048734516990226	-2.76079037170208	0.468	4.990206152248907	0.2912337861709346	0.17875109142596138	0.18876573201785476	0.34124939038525215	0.7853896412144542	0.7674801524292907	8.365744538926218E-4	0.6597720239354619	8.365744538926244E-4	0.6597720239354619	0.814043648363134	0.7393889831738802	0.35036204141985955	1.3754876679481474	1.677361432167919	0.9109747439100875	0.5063638971770257	0.817099671973367	1.068418091208402	1.237153662405177	0.4199050123222738	0.950367042002132	0.8888666346966038	1.747365113992322	0.40771658343173106	1.0	1.0	1.0	0.0	1.0	1.0	1.0	1.0	0.0	1.0	1.0	1.0	1.0	1.0	1.0	13.0	-55050.68643558409	0.0	0.0	83.0	-1284.316086281575
398690000	-56806.3724668055	-1355.3243201375274	-55451.04814666797	0.4181614530276872	2020.9215645743695	54.80488022950688	0.4101919821564118	1.0770602724932603	1.641578185603592	3.452568597782274	3.678968285051378	3.627492649329617	3.625234815433663	1.7136527345342112	3.702226808954558	2.5009323459811115	3.916745563939389	4.508837976554855	3.2440208191921753	2.0555883529073444	0.28904475125940143	1.9116141012421441	2.229947715894377	0.43010898270222864	0.19269065853554135	0.03540666319668006	0.05495994709351143	-4.220063016209654	-5.836249183240732	-2.9732884347089104	-0.14542925325540423	-0.9477181781914599	0.468	5.800843664718037	0.2966128194817874	0.17923765951950746	0.1880814204861437	0.33606810051256436	0.5891453814337668	0.7386876514209342	8.386290598932892E-4	0.6878384124907196	8.386290598932897E-4	0.68783841249072	0.6316947480244255	0.16444461258993645	0.5576525455827182	0.2465989255092423	0.883623096192009	1.6380334620273043	0.899940138965099	0.23253727843254454	2.1054689921370913	2.3592164905054043	0.11065875175783967	1.1167419225462114	1.6366805135948144	1.2240619093581728	0.7584724037355564	1.0	0.0	1.0	1.0	1.0	1.0	0.0	1.0	0.0	1.0	0.0	1.0	1.0	1.0	1.0	11.0	-55059.99210301053	0.0	0.0	83.0	-1295.9223454949881
398700000	-56812.32254795154	-1383.0332892554927	-55429.289258696044	0.420221755821484	2020.9195042715758	55.685927969419446	0.5371808602242667	1.6071277088561038	2.5558664838895773	3.5134167047089555	2.6102555973923436	5.299972245755391	3.3099421934138675	2.089596096263367	2.8910927002181364	2.76095964162462	4.009049226217701	4.397348311691921	3.164070351111021	1.8082613636336853	0.20166947522842138	1.575087782012061	1.994744079709447	0.6456365330405258	0.17527649952930752	-0.19572226292170705	-0.6694667191317185	-4.06050887110301	-5.894910331351706	-8.305482988110644	-8.93872975278833	-8.454511012208476	0.468	5.657345046197813	0.2897875833939386	0.1818541142665859	0.1900247655755204	0.33833353676395805	0.8563619864326324	0.7700368517464143	8.079736768456206E-4	0.7352933805593487	8.079736768456185E-4	0.7352933805593469	1.601940404200004	0.33791375956286795	0.23457275999831942	0.11206988926877456	1.9404987668553142	0.7426945879490997	0.44132215002301045	1.2181816393691627	0.18024565403017587	1.6965263003153357	0.23151052899761318	0.9572730905880921	1.4091232844580062	1.8011219199673996	0.4090993016791427	1.0	1.0	1.0	0.0	1.0	1.0	0.0	1.0	1.0	1.0	1.0	1.0	1.0	1.0	1.0	13.0	-55055.90972371017	0.0	0.0	83.0	-1316.083692232744
398710000	-56835.47677034139	-1388.9961924082259	-55446.480577933165	0.418115895349044	2020.9216101320483	55.065582738148144	0.8315643950806019	1.8429200475739185	2.2755760110769545	3.317354089160755	3.8429558651054303	4.088961044703582	4.257351774862145	2.1636519220847545	2.8612743507568608	2.8686556039413182	3.2107542211691564	4.521698196007619	3.1828936845934446	1.5396247618998584	0.2425908284152526	2.238601424116367	1.8334173212267584	0.5093755610432322	0.11876525327445334	-0.2502089793083712	-1.0440738012228754	-4.3958136319344305	-5.52581097036358	-5.510646116228888	-4.745355183082998	-6.457915552372039	0.468	4.80399685629667	0.2906374904163975	0.17961491800743903	0.19500041580141345	0.33474717577475294	0.7531902939610005	0.7631581695980724	8.115090855728409E-4	0.7826964711964047	8.115090855728411E-4	0.7826964711964056	1.5606173987869059	0.3707085941013346	0.5454121192592957	0.01024309441542233	1.478824891355386	1.3324632523484192	0.29933970539083476	0.8525744755311576	2.044616911435244	1.468591191768618	0.5244565735510841	1.263405864650721	2.187833890936096	1.2439795515498175	0.2671880335813259	1.0	1.0	0.0	0.0	1.0	1.0	0.0	1.0	0.0	1.0	0.0	1.0	1.0	1.0	1.0	10.0	-55068.47482348237	0.0	0.0	84.0	-1324.6372646817072
398720000	-56866.78128709303	-1375.5761228084248	-55491.205164284605	0.41884332987241735	2020.9208826975248	55.40418862295216	0.4814819857500747	1.9041429902131684	3.232338380345296	3.8214389150169352	4.859254337234129	4.320493880033611	3.924891007902999	1.9175524747636552	3.851219673000669	2.48021269607537	3.4663100766745876	3.9964173341563165	2.893449752156439	1.682382287431067	0.26958871258130984	1.8499896686546153	2.451476455335925	0.5910412385456669	0.26744379943336444	0.18797060408184257	-0.511925436818081	-4.139644479563114	-6.441088395686695	-8.131708870445994	-8.359429998146943	-7.7690650795078255	0.468	4.96283006554528	0.289933766233111	0.17959942916938976	0.192593112723838	0.33787369187366423	2.3056698586776405	0.838329264800354	8.552155669804912E-4	0.7384507784690655	8.552155669804903E-4	0.7384507784690634	0.6479945686443784	0.3213659962660968	0.18081098122466835	1.6600888657521589	1.6027500180829206	0.7532359382657939	0.09739779274522421	1.27751788526386	0.2193750346737087	0.8112065285184291	1.5555837815810356	1.0846458454899135	1.2744960721890615	1.2471893435425627	0.3079910752561645	1.0	1.0	0.0	0.0	1.0	1.0	0.0	1.0	0.0	1.0	0.0	1.0	1.0	1.0	1.0	10.0	-55091.650495637055	0.0	0.0	91.0	-1313.2408956488578
398730000	-56858.180719154465	-1400.386878990299	-55457.793840164166	0.42183422495958517	2020.9178918024377	55.59409206193338	0.38007284723232837	2.7055777951516045	2.056147753656631	2.3260841936168335	4.311652388324845	3.797705693591837	4.164921375629817	2.073125775563966	3.528959619593631	2.7531024387223186	2.9380570834885074	3.896966111332476	2.972185525125119	1.6708081843131557	0.25376721368329647	2.8659018154622027	2.1698115004115373	0.677806789046737	0.7065187615731695	0.24940520120122744	-0.8959068157845346	-4.516398071590529	-6.083323775185954	-5.572992608348379	-5.970626848057795	-6.600361264207582	0.468	5.433088665217459	0.2929892599209653	0.18046492184491938	0.19272762173114588	0.3338181965029724	0.8653440177104259	0.7771040790082147	8.084295951258881E-4	0.7310891131556573	8.084295951258871E-4	0.7310891131556576	0.6811894105589607	0.4563006114412736	0.8543738872817993	1.6980997061734469	1.159484282332826	0.7785541959056241	0.6260173817812379	0.5752108913051901	0.12854300713930744	1.5498535014001547	3.370959411787098	0.1125824803333617	0.7929652105894881	1.3827966644973548	0.2696228631024886	1.0	1.0	0.0	0.0	1.0	1.0	0.0	1.0	0.0	1.0	0.0	1.0	1.0	1.0	1.0	10.0	-55073.75554125439	0.0	0.0	84.0	-1339.921488700932
398740000	-56847.86443630437	-1393.2841841118213	-55454.58025219255	0.41676343873690597	2020.9229625886603	55.158790174450374	0.4503852449046691	0.22261627478911103	2.5152992560600627	3.3376890373843313	2.5458933952744163	3.136453711717531	3.188374143565405	2.022160779799097	3.0922485927519214	3.134992571776124	3.118472048775769	3.4735055878643872	3.042328742135733	1.3969227493987695	0.22397276076833292	3.8954577059784605	2.2776771840045127	0.5528746294042982	0.6701936335289755	0.1585274926269956	-0.3758385141766587	-4.42895857392688	-7.048609943950309	-6.14622756613716	-3.8626076081477767	-5.690378352639447	0.468	5.154568812976654	0.29255326175759727	0.17820826736072015	0.18995010433982826	0.33928836654185734	0.9123630735970955	0.8034231318189933	8.158731166960508E-4	0.6197801923743295	8.158731166960499E-4	0.6197801923743306	1.4071425153484827	0.27995001312280365	1.1754899906356722	0.6594044069041045	1.5559463526195514	0.6531283466510938	0.7762506655380491	0.5423834171863909	0.5198518467211546	1.1254655297260638	0.6169333097213525	0.897388721323857	0.5817005032482332	1.1209547190107019	0.28001302885788665	1.0	1.0	0.0	0.0	1.0	1.0	0.0	1.0	0.0	1.0	1.0	1.0	1.0	1.0	1.0	11.0	-55074.00847371659	0.0	0.0	79.0	-1339.2530187080838
398750000	-56847.431669184625	-1396.7035336422407	-55450.728135542384	0.422314364229154	2020.9174116631682	54.969100212547254	1.0701207311775893	3.2354167630663904	1.995593749936247	3.2141098208028294	2.5348321149801345	3.8349143744430942	3.483184527270327	2.1823128079624614	2.690703823707247	2.866626032706287	3.4053025462241586	3.6389367575552027	3.5764082381229945	1.4056455459455066	0.2721286165852545	2.637843773872595	1.7637630204655468	0.41764877046332444	0.6573611092584996	0.08065283886014954	-0.5764628642983468	-4.517670664692631	-4.781586264804973	-4.465595900996352	-4.876895246335451	-3.4503580716585684	0.468	5.470152560248045	0.2909568601606726	0.17999136229443985	0.19062470869948236	0.3384270688454082	1.5125153450925468	0.8091042250016882	8.381091586504969E-4	0.7297517509567959	8.38109158650498E-4	0.7297517509567952	0.5908133745654681	0.1819772874744698	0.11929079388990484	0.2919345295813215	1.0252820471914719	0.666978512408303	1.3159773465091889	0.7419215864142075	0.2252294672541464	0.317800382828866	0.49042690687085233	0.5583733954932905	0.6444217569383248	0.8806131696617367	0.4690918070105989	1.0	1.0	1.0	1.0	1.0	1.0	0.0	1.0	1.0	1.0	1.0	1.0	1.0	1.0	1.0	14.0	-55080.60103302128	0.0	0.0	77.0	-1330.8608899286892
398760000	-56818.96733290732	-1372.709109382796	-55446.25822352452	0.44507290922037207	2020.8946531181768	55.724516115451785	0.3430565435934882	2.1391278157913405	1.7337395876386126	2.6885569415636876	2.4437046773764415	4.126835559742099	3.1220692389180615	2.3208960604549347	2.799783406068609	3.0028763571923904	3.520353688630474	3.863818253198567	4.031091432837261	1.5112774935739524	0.3096233207670712	4.07380067519125	2.0801398371889976	0.6045895766258472	0.6277000994155343	0.26154881608816	-0.7323392044827068	-4.269073397209799	-3.289409889204922	-4.833209288360946	-3.101446921265267	-3.617224692689209	0.468	5.279098723629969	0.29122315075781713	0.18013954119470127	0.1938474016673987	0.33478990638008593	0.910562449410161	0.8009759921235539	8.33975093368805E-4	0.6816242381940915	8.339750933688061E-4	0.6816242381940937	1.1731673949054655	0.9289542638512103	0.0612860032196651	0.2651573960853275	1.4913209974469444	0.7329282289618363	0.1986413934749464	0.8208835353537902	0.194262370938925	1.8991717972226563	0.6990084968359758	0.7291405627401655	0.3445847741300329	1.7848474043729032	0.6440056555281802	1.0	1.0	1.0	1.0	1.0	1.0	0.0	1.0	1.0	1.0	1.0	1.0	1.0	1.0	1.0	14.0	-55060.08359450501	0.0	0.0	83.0	-1307.9829759633944
398770000	-56850.7413208756	-1362.8290651830923	-55487.91225569251	0.41628950103801443	2020.9234365263594	55.00215903672299	0.607323294802472	2.7954746868284346	1.538486188609543	3.2279599820773943	2.386419194909269	2.8139616591940495	2.7961300652896055	2.451243705370707	2.350575796186081	2.7042985774878536	4.24183466565632	4.038302803250889	4.119125497496347	1.6942841840953262	0.36951033958381274	3.318034011185887	2.015115624004467	0.38034498504533776	1.4773384977735142	0.02619988021150866	-0.709135884077425	-4.476266901786926	-5.319620340821615	-5.235543436541031	-5.5775827929922075	-3.948402205149289	0.468	5.574414210523152	0.29460986276417417	0.18002917138121755	0.18732230581738918	0.33803866003722216	1.3075336327072495	0.7877167122850051	8.209580789050271E-4	0.8174285951252717	8.209580789050271E-4	0.8174285951252711	1.0470102043687854	0.2505128176348298	2.3813350864024945	0.6615866167043192	0.6568948831633382	0.6262129943057512	2.2434542054407385	0.529038546613288	2.682823207485688	2.145603658501872	0.3380144295363581	0.6460463509201764	1.0589129399433985	0.8171572249921055	0.584560251657825	1.0	1.0	0.0	0.0	1.0	1.0	0.0	1.0	0.0	1.0	1.0	1.0	1.0	1.0	1.0	11.0	-55093.792905931776	0.0	0.0	83.0	-1292.2054162829002
398780000	-56855.79987918788	-1375.0816898124863	-55480.718189375395	0.47676912345034356	2020.862956903947	54.498275441550504	0.6371579899330952	2.6159086640811173	1.226941462978068	2.8589293449964956	3.268684957866701	2.9636204642308583	2.414159588250527	2.452545975848775	2.7087868318537875	3.005936041178369	4.307466861724988	4.510911595285028	3.4507453178814096	1.6114690506073086	0.1670065280475092	2.2624892353053236	2.349247081749059	0.6407425102701265	0.9245927435815785	0.3328953970930906	-1.0782168707823487	-4.698727278829101	-4.504149561540375	-1.5597215288805848	-2.4169381173987263	-4.343156795757675	0.468	5.147588399052673	0.29673156819674484	0.1772412779611652	0.185010532579715	0.34101662126237803	1.0103207849706994	0.7873726063214499	8.096926385634873E-4	0.7616338029605093	8.096926385634898E-4	0.7616338029605084	0.9496682473643215	0.6727743924592987	1.2049376252075703	0.16775996061693307	1.4765315819881046	0.8989508569323061	0.20298796122274773	0.577528264048811	3.154960327102061	1.5769242956667096	0.6681343540014204	0.552324565284476	1.0686610151517666	2.242451965612237	8.001038833068046	1.0	1.0	0.0	1.0	1.0	1.0	0.0	1.0	0.0	1.0	1.0	1.0	1.0	1.0	0.0	11.0	-55081.14563223211	0.0	0.0	89.0	-1301.855656215182
398790000	-56823.67289077065	-1367.0659905871598	-55456.60690018349	0.419787865745767	2020.9199381616515	54.06283674192602	0.7683768873613318	0.8147732009326627	1.4383880091783143	2.2648227313676967	3.7946076562667166	3.0836750297034965	3.0233116983744317	2.2513023759372315	2.739492476349232	2.9093534063180106	4.860934519591206	3.512793302087822	3.2649027996562316	1.6079956876231571	0.3694963125765445	2.8322178022543807	1.9828526769669799	0.404010638302685	0.6070335469973852	0.039849172363814064	-0.7683126877573104	-4.741882114217176	-4.838104777855227	-4.380234025189065	-3.7545153261811537	-3.971309384704699	0.468	5.2636178015047355	0.29220151402551253	0.17801384163629255	0.18791333661176407	0.3418713077264339	0.5305682302954039	0.7115840361696766	8.260113021007659E-4	0.718305296385348	8.26011302100765E-4	0.7183052963853489	1.2758612596081154	0.38449485654535137	1.5952638252450546	2.970642065550378	1.5986265766357481	0.593460580686652	0.7880666133407978	1.272749401746343	0.33592824263218374	0.7271781902352885	0.12221126530391252	0.3259565839314594	1.4164209490879576	1.8550650944578475	0.38502938238972123	1.0	1.0	0.0	0.0	1.0	1.0	0.0	1.0	1.0	1.0	1.0	1.0	1.0	1.0	1.0	12.0	-55076.768431344455	0.0	0.0	82.0	-1302.7363347677465
398800000	-56771.563061363	-1320.8330829168615	-55450.729978446136	0.41657802817068773	2020.9231479992266	53.729425394288846	0.6971117908165604	3.3001216729465845	2.4287905483103285	3.952737410159991	3.0272547540737955	3.4236900005597946	3.177202766717272	2.224257024975594	2.8058666584635485	2.9582286009829826	3.8980062494953835	4.195608952479555	3.8131337941479098	1.3575459784879236	0.3001348475786322	1.5048651055862956	2.490463849342342	0.11463720348079753	0.9082862791622264	0.0713925905617222	-0.703121391945893	-4.257851624712075	-6.842287184596881	-7.77452645834358	-9.188124179790401	-8.996428562014144	0.468	5.3730584589090515	0.2885255982661105	0.18082942230425617	0.19539503530281546	0.3352499441268211	0.42375332493319473	0.7230057562906831	8.184793704537835E-4	0.7759176783382347	8.184793704537837E-4	0.7759176783382353	0.4757135927425838	2.2952388520937395	0.04019965524060446	0.1166764311941881	2.041427846605946	0.9348729514005322	0.13163732066192205	0.5919970882738017	0.1711486277995386	0.6338657028267564	0.048815102428884934	0.3540380408572357	1.3565033189168796	0.8463817412029261	0.6548228250917114	1.0	0.0	0.0	0.0	1.0	1.0	0.0	1.0	1.0	1.0	0.0	1.0	1.0	1.0	1.0	10.0	-55066.04109258024	0.0	0.0	85.0	-1263.3116011891843
398810000	-56756.321503548796	-1289.2230229022452	-55467.09848064655	0.41838199263157	2020.9213440347658	53.134811972023044	0.3718369376928575	-0.08927883784969937	1.319140323895848	2.8574006170683264	3.193947897561185	2.5414280983332582	3.4586212812115487	2.1559028784713266	3.034455296531742	2.2706460340508197	5.564469396104369	3.5564812962401096	3.1596939817681498	1.2070469078082295	0.17820470599639687	2.7875313839894584	2.6235278870209107	-0.03296775329135694	1.1768985365820956	0.05097260137898387	-0.6017508122363278	-4.500563552213627	-4.030333907812098	-5.603331082350198	-7.511749039358092	-5.850602357836003	0.468	5.217178474067553	0.2919452939311796	0.17690739977690226	0.19786438340485593	0.33328292288706546	1.1790616358372614	0.7995568479994308	9.296815606709163E-4	0.4552770748290633	9.296815606709161E-4	0.45527707482906304	0.9648596151750242	0.5583810355173882	2.55055067213513	0.025737699055530316	1.4001740732698336	0.5542511904665866	0.864378225514508	0.7869272072078597	0.1866694516292393	0.48930827462591947	1.9014629734065218	0.7576837920468801	1.464048293164897	1.0706772400271107	0.2229931963129277	1.0	1.0	0.0	1.0	1.0	1.0	0.0	1.0	1.0	1.0	0.0	1.0	1.0	1.0	1.0	12.0	-55075.34577033341	0.0	0.0	79.0	-1241.0452095738292
398820000	-56769.02438289542	-1306.8946466024443	-55462.129736292976	0.4170128900863294	2020.922713137311	52.93853862121773	0.397352996308608	0.29362071667959255	2.7084389230286208	3.2610855346365524	2.764183474199589	2.3691861426580716	3.172422368869764	2.2242311837666575	2.5062084551988058	2.634794959249455	4.161801093240545	5.289760768800225	2.997254365675278	1.4573467749697904	0.31605895293731057	2.043929735811914	2.5594295006550696	-0.09983726412353461	0.7768879977050278	0.28769574876186654	-0.7955010168219877	-4.590394375462864	-7.7631517229398765	-8.729468231000642	-5.7717036549961875	-4.807791537217548	0.468	5.006448715568318	0.2897034247286672	0.1788772333871112	0.18925876323560645	0.34216057864861843	0.6783383725215273	0.7577364812639589	8.087931325023363E-4	0.6678583620994339	8.087931325023387E-4	0.6678583620994352	1.161156219493953	0.43908739747068004	0.6200697271185236	0.07725578639652549	1.3929266220894398	0.3721304807355471	1.8939125708387603	0.44657457642487997	0.5546696160654779	0.7765938536953854	0.20659216445050488	0.7402697617035541	0.8259428628573741	0.39909200635956743	0.4409407025705605	1.0	1.0	0.0	1.0	1.0	1.0	0.0	1.0	1.0	1.0	1.0	1.0	1.0	1.0	1.0	13.0	-55062.92828371373	0.0	0.0	81.0	-1249.3569551199764
398830000	-56759.877997396536	-1280.3074513363533	-55479.57054606018	0.41623065828312317	2020.923495369114	53.253027494059204	0.19205743844475726	0.1988450435410456	3.622460170730091	2.713364165282229	2.299597006429713	2.487049136806014	2.9715336672263075	2.041781276598057	3.2733873231980777	2.866938316636692	3.3949014177466177	7.558228792328462	3.2878432870027696	1.1534521051385078	0.3729774918643918	1.6086309124599738	2.377714062594375	-0.10649101350589112	1.231616313460481	0.35511964134158847	-0.894940253201953	-5.323197277898319	-8.454662005955706	-2.4709708042041694	-2.8271944265123476	-0.9104946863820604	0.468	4.807209955847502	0.2883512696178874	0.17508666231121164	0.1905191198270171	0.3460429482438871	0.5678361855985531	0.7305826503034549	8.886682669077659E-4	0.5816566963011842	8.88668266907765E-4	0.5816566963011843	1.3863909998882529	0.8270773660768617	0.08045097794843903	0.7154852971016511	1.2736174488945087	0.5118211029984098	0.2871522978784273	1.0007994384917254	0.33217029908602486	1.0870611270161104	0.400383051558775	1.8068156719458883	0.5305015139525381	1.2551552780009374	0.42346254809974304	1.0	1.0	1.0	1.0	1.0	1.0	0.0	1.0	1.0	1.0	1.0	1.0	1.0	1.0	1.0	14.0	-55086.342286840474	0.0	0.0	79.0	-1224.0908857721413
398840000	-56741.05724579375	-1293.0114221212873	-55448.045823672466	0.41647410104849436	2020.9232519263487	53.03522938493791	0.12156099411896082	0.1417958057177746	5.479198485567476	3.900651072434924	2.973428387180828	3.7284208076060006	2.9304219271041694	2.1818515389505393	2.7162641452552503	2.493399020019913	3.4121305790462753	4.620220439198872	2.721241130696541	1.2268881325742889	0.31732164434884874	2.0006187222950773	3.3397303065681587	-0.06464378972675901	1.3877861720321572	0.2821408472316805	-0.7549692024399126	-5.844650352155646	-8.04313801049088	-8.009372369631365	-8.470792901451976	-11.249223768953893	0.468	5.12478027850554	0.2880314977644036	0.18322928296520297	0.188046830957748	0.34069238831264853	1.4525471236539433	0.8113744087773136	8.620397594179508E-4	0.71753928706888	8.620397594179498E-4	0.7175392870688787	1.7699857573638238	0.24957595166587748	0.21377409326236912	0.5065644607751434	2.282411660523781	1.1063145496121143	0.7702679807585459	1.7105638123086657	0.4311840686540125	1.3882452726757635	0.4590796106853891	1.3027229018148954	1.5615483377836559	1.044705481041394	0.9004462303937587	1.0	1.0	1.0	0.0	1.0	1.0	0.0	1.0	1.0	1.0	0.0	1.0	1.0	1.0	1.0	12.0	-55068.18101600678	0.0	0.0	79.0	-1229.4375472907102
398850000	-56704.74217482182	-1276.7266102526328	-55428.015564569185	0.42271137429434524	2020.917014653103	52.95814198935789	0.3153507167077337	0.30097870300170604	3.2345396095371406	4.129679481721751	2.474085626806778	3.221658566350514	3.682370275159607	1.8199483273204493	2.8150039135015392	2.659396911264203	3.6491495217205703	5.625736810778187	2.527372626927841	1.1337136663331544	0.43513462338712233	1.801962135131094	2.258974808578257	-0.15917138909180403	0.757295787551927	0.36313227211405585	-0.33826594228266177	-4.87083056896459	-5.320163923755865	-4.407091021990502	-5.500253642800846	-6.591196429213873	0.468	5.262595589199821	0.28973286475177024	0.17859451813661123	0.19582403243692134	0.33584858467470025	1.0408036400375407	0.7731475894886275	8.735540470007789E-4	0.7305566677340334	8.735540470007802E-4	0.7305566677340328	0.9676498839488922	0.35472203213755454	0.5274403072825695	0.2814201620716241	1.2543478525795209	0.811998176870103	0.3906070828301982	0.6339390541104046	0.3779181445549239	0.6592661979357166	0.1778887401450432	1.1821847315115932	0.8160296875867163	1.1180022723491425	0.9553057121025446	1.0	1.0	1.0	0.0	1.0	1.0	0.0	1.0	0.0	1.0	1.0	1.0	1.0	1.0	1.0	12.0	-55043.388808726435	0.0	0.0	83.0	-1217.5310717669997
398860000	-56720.03362666767	-1284.802188258468	-55435.2314384092	0.4162559774856753	2020.9234700499117	52.5280471292081	0.19135790038883613	-0.3905877435186119	2.31969104057669	2.717328742651741	2.97920873532671	3.377849068676966	2.9524924751509367	2.324520657956174	3.6474037780086173	2.7675356838476355	4.1228323898324835	4.9638134100063915	2.491457507913041	0.9495234241202085	0.4438592687784858	1.620670667239124	4.402821880226166	-0.15453871714225917	0.8729203509126712	0.5178282715373429	-0.25760077068752923	-5.002742722191954	-6.276618881344051	-8.548329464684377	-12.450665128503578	-13.271430623319397	0.468	5.905590619274652	0.2971947188430422	0.17505955151672595	0.18988178343920217	0.33786394620103277	0.9867771307873651	0.7822256991584446	8.454424329517804E-4	0.7507964015852353	8.454424329517805E-4	0.7507964015852352	1.1770918818342249	0.5558491904469087	2.0751191859472935	0.42210960478248566	1.3636785993878628	1.6176256241757632	2.669370462437456	1.296182034243966	0.251992331873699	1.2959360483172497	0.38716216294925687	0.8291148828445623	1.1855958916150684	1.5096979495587877	0.8434827709545409	1.0	1.0	0.0	0.0	1.0	1.0	0.0	1.0	1.0	1.0	0.0	1.0	1.0	1.0	1.0	11.0	-55053.47817839548	0.0	0.0	87.0	-1220.6200498326064
398870000	-56701.2005794957	-1260.814199176723	-55440.386380318974	0.41916642129671045	2020.9205596061006	52.161290174401195	0.20398831080138816	0.9541400789536247	1.3014446668397248	5.4975079799552065	2.7915268603112176	2.8251042461188147	2.477526250979911	2.0709851573715072	3.8874300467670944	2.569169894855913	4.357785111468116	4.083107978383887	2.0835355158965236	0.8615770560551256	0.28904001971277604	2.478298433325235	3.8168130161560785	-0.09014574658214361	1.1720477638342244	0.5435610148746245	-0.2709496670609647	-4.49578563408962	-6.150634360929292	-4.199673820013734	-4.393068480018616	-4.27293884669524	0.468	5.3511013544626405	0.2895318986263321	0.18218371080996812	0.1924250084458726	0.3358593821178303	1.4853673976043957	0.8075607906924774	8.635777773694072E-4	0.8016915724274163	8.635777773694048E-4	0.8016915724274161	1.4432391570883816	1.0014320018317986	0.05264613189093682	0.03441879736313515	1.6222104900164636	1.3846287809444675	0.6390261548431445	0.9697672856586838	1.1111337010894802	1.002886408700787	0.5744586222490089	0.81633654838681	2.4666431631997785	1.9769904485524845	0.5236724281102847	1.0	1.0	0.0	0.0	1.0	1.0	0.0	1.0	1.0	1.0	1.0	1.0	1.0	1.0	1.0	12.0	-55053.09088815823	0.0	0.0	86.0	-1192.847860866717
398880000	-56735.32919385479	-1273.3467903525436	-55461.98240350225	0.4194172535751306	2020.9203087738222	52.03166447102454	0.25551802017005365	0.07842736580492338	2.0450473173376387	2.8408289169385044	4.883369114627791	2.916277513277251	2.6234524592206094	2.188305571678289	3.7465918333537873	2.716954018632158	4.5914933832747895	5.033964186775859	2.1899027286807766	1.1975610222460746	0.2828858988674592	3.2927282517659284	3.1238947098644494	-0.20188090386497978	1.4228562016758328	0.48499220417681654	-0.6609718554903654	-4.202758511681335	-4.34038395083297	-5.88178733131083	-6.206729091889948	-9.692604172878568	0.468	5.11634523540926	0.2867866835546687	0.18066870216281816	0.19308287425407175	0.33946174002844454	0.9070692250226182	0.8108002529868711	8.655076386488308E-4	0.9417041608957587	8.655076386488298E-4	0.9417041608957571	0.8775461142423706	0.24455967186703098	1.0104892418068556	0.2101005221858925	2.479991184421947	1.462113057719292	0.3536982633709972	0.5108053625452793	0.5191381973656238	1.7336800041952711	0.43353150668345464	0.8660276920966049	1.4106261324787448	0.9686130504337205	0.49799855509972246	1.0	0.0	0.0	0.0	1.0	1.0	0.0	1.0	1.0	1.0	0.0	1.0	1.0	1.0	1.0	10.0	-55075.92994681779	0.0	0.0	88.0	-1205.624027488325
398890000	-56758.50177164953	-1294.7571822122634	-55463.744589437265	0.41853362008531597	2020.921192407312	52.700491098479205	0.2666050805096045	-0.42532429536893296	2.4705338095014318	3.3698588579542865	5.0894398378033285	2.2507239361557505	2.5475933776335684	2.057143155193582	3.515566490271189	2.4242035184944024	3.6988719475990695	4.722251586097121	2.119665112246967	1.0575983839497465	0.3482221572413652	2.689250682631616	3.0500164283924702	-0.06386303305353114	1.8707015940651308	0.5524276860907208	-0.2894910987243714	-4.261207801647848	-4.357814205501683	-8.591163796618948	-9.832190862353645	-8.281605930500769	0.468	5.651764498499102	0.2914331485958213	0.1805864581007238	0.19006979633850857	0.3379105969649495	1.350682051460003	0.8082458424182292	8.734437271982579E-4	0.6095627489602811	8.734437271982597E-4	0.6095627489602817	0.48673819768531484	0.33136505354590007	0.3511198942435441	0.42273363790739565	2.040299160583897	1.7800894813503838	0.33787336147592456	0.9459602365311964	0.2573466579205761	1.3572370018214845	0.5347130092148666	1.1436791886822761	1.2958356552536865	1.5224030879791672	1.2994647000717432	1.0	1.0	1.0	0.0	1.0	1.0	1.0	1.0	1.0	1.0	0.0	1.0	1.0	1.0	1.0	13.0	-55053.41837806568	0.0	0.0	90.0	-1235.6152171957492
398900000	-56785.094719212815	-1297.4504636413099	-55487.644255571504	0.41657254977763114	2020.9231534776197	53.59577596176041	0.13034217624802746	-0.96696075400567	3.7559601475004882	2.900875076616173	4.611183786449639	2.7865787868032132	3.1382390178634045	1.9998231677015994	4.095107209944772	2.7266895242115057	3.5905485815670906	7.3942447454529825	2.5073605614863865	1.1357481847854176	0.2639025831357259	1.9186212670279152	2.1785150071605655	-0.07594812204345605	2.1824226502499147	0.8995329593188446	-0.6381683048428053	-4.396282642358343	-7.0810967887335945	-9.13442819793198	-8.930389755157524	-12.117464505341452	0.468	5.142251450527097	0.2944911967421984	0.17987041904596152	0.19168374309013578	0.3339546411217074	1.322021903993866	0.8116170446553127	8.511401278460711E-4	0.8184805555351604	8.511401278460696E-4	0.8184805555351612	0.8318513867957803	1.3284738278749046	0.8573290181199571	2.546686413914523	2.00363151571973	1.1215688763072436	0.15233855767711588	0.6128255155451119	0.15547527603523378	1.1278061763606357	1.0137342764762303	1.124192470158413	0.9994669433893089	1.0110819199011356	1.1212677737165133	1.0	0.0	1.0	0.0	1.0	1.0	1.0	1.0	1.0	1.0	0.0	1.0	1.0	1.0	1.0	12.0	-55085.22749276585	0.0	0.0	87.0	-1227.8800314243238
398910000	-56778.580216246184	-1310.8750469844654	-55467.70516926172	0.4196968219948234	2020.9200292054024	53.37222623822033	0.11351259767627997	-0.3590173057027435	4.41675590750187	3.9348164870997886	3.357139057509106	2.3801277903440767	2.6315486677258324	2.3518398594048113	4.4572512790577115	2.518861583592417	3.682183440207079	4.905765087388114	2.2566413442319124	1.4404698186982918	0.05300188444901585	2.4980880985341	2.1412295421215255	0.039254116427169417	3.1438796331169843	0.6195071055937982	-0.6869814091395603	-4.225025446375337	-5.968638749040575	-10.753906633494324	-11.07622363828568	-10.29557664304027	0.468	4.726964038584109	0.28732174775085	0.1802048901341607	0.1954698702509049	0.33700349186408757	1.0118551798474118	0.7649423561246391	8.369927331154567E-4	0.8395176320538598	8.369927331154572E-4	0.8395176320538599	0.7990227201982634	0.20475590696065282	1.2143858495127973	0.5410404478764487	1.4740245185203749	0.5638534510752823	0.4118612849902396	0.13932921417333988	0.09409287718566488	1.074391971868862	1.0199925603445348	0.9972330566801536	0.95657846209724	0.8687362113337926	0.8310113356756764	1.0	1.0	0.0	0.0	1.0	1.0	0.0	1.0	0.0	1.0	0.0	1.0	1.0	1.0	1.0	10.0	-55074.397339290925	0.0	0.0	87.0	-1250.5128834067473
398920000	-56743.990319212084	-1254.839056142542	-55489.15126306954	0.41841598528528484	2020.921310042112	53.96903405812429	0.2322871495390068	-1.0037100581915592	4.348966938298328	3.6529435984496166	4.504378878462522	2.693731898624432	2.2094642252081567	2.789176294069176	3.620249840777842	2.3186820817695226	3.9901254613524384	4.645841149680325	2.3967957810474663	1.2561260148241864	0.42874605464715265	2.161829546853554	3.2525385442791843	-0.19439678343655373	3.119749573008866	0.5475168071944434	-0.6386739796999921	-4.573157755438828	-4.458945920708563	-4.8736069263618935	-5.415769514042161	-3.8248542512112844	0.468	5.197371523447389	0.2912215496132497	0.17803837766743927	0.19154225804743813	0.33919781467187604	0.901956473934161	0.7612041122788332	9.109332574532585E-4	0.6915654120729099	9.109332574532571E-4	0.6915654120729092	1.1170442616014382	1.1519761312522772	1.2676428002933866	0.19013944418351542	1.1175645966814098	1.5809024536420473	0.26201473910503054	1.291858850032973	1.6549982035359891	1.1894837081616285	0.2214052339215585	0.5250881059012323	1.1703531120779982	1.3496951104637651	0.25067402786072507	1.0	0.0	0.0	0.0	1.0	1.0	0.0	1.0	0.0	1.0	1.0	1.0	1.0	1.0	1.0	10.0	-55083.2730682903	0.0	0.0	87.0	-1198.2856548945126
398930000	-56772.369527795076	-1323.8816599278696	-55448.4878678672	0.41685348206402617	2020.9228725453333	53.386855331777454	0.2148082575830277	-1.3760349195467017	2.5853755716826416	4.606289148454524	4.047181999394888	2.5977432216469536	2.8705720573732343	2.676497616274218	2.739376602179614	2.5802619532200346	3.297976162209457	4.382012504028167	2.667361861268897	0.9926336212124205	0.6061792703204519	2.75367863963358	3.5142773154642355	-0.22747875868423795	1.722410074513178	0.29187440805645865	-0.8574006067658577	-4.337149544013099	-6.92589399188455	-7.133402642736968	-2.198398187609727	-2.6214488434664673	0.468	4.924710240646797	0.29605023543387554	0.17638204332909713	0.19017043627332117	0.3373972849637094	0.3421441829539565	0.6683649834092066	8.708914228996056E-4	0.7705144801353006	8.708914228996052E-4	0.7705144801352997	3.5643464184082254	0.851195179189276	0.2908180119347562	1.3652780264133275	3.408618076726217	1.5316191369785068	0.7156156914185754	1.6846939968069017	0.7885980058067474	1.0859303226408543	1.2023118566029265	1.961437897550024	2.505501040138896	6.318290410848382	2.220073397573276	1.0	1.0	0.0	0.0	1.0	1.0	0.0	1.0	1.0	1.0	1.0	1.0	1.0	1.0	1.0	12.0	-55072.56144807053	0.0	0.0	82.0	-1245.1054796604983
398940000	-56772.73939036141	-1296.8863742956323	-55475.853016065776	0.4167631437153896	2020.922962883682	53.064747935713804	0.3632636704701697	-0.6487237191028636	1.856424334787349	4.105139112019809	2.760542032175741	2.327399597509756	1.9665995095792976	2.97556751300061	4.392960332825772	2.428822099821483	3.4120679507669647	3.4396599514368895	2.266606269102707	1.054998500452733	0.3055249582624621	3.1416785227634234	3.965235458628636	0.003999555558720988	1.1732487881519684	0.8779988899008648	-0.7792486024639056	-4.055307465779949	-5.448443394245859	-5.94494032331775	-6.41721947509752	-10.259161565267071	0.468	5.37149768369562	0.29210745658146897	0.17830657830930344	0.1966041461437581	0.33298181896547263	0.44075165717381065	0.7086422283631639	8.699018105522198E-4	0.7558740401577003	8.699018105522211E-4	0.7558740401577021	1.108060606849145	0.4029485183753526	0.540622281897705	0.3176299889454755	1.5585296952741534	0.18725706678956483	2.690353111979559	0.870636359618162	0.2854943814773218	0.15343423751744134	0.2930477882005399	1.0014491289242182	1.0573245408942356	1.1553118929295183	1.23486686889905	1.0	0.0	0.0	1.0	1.0	1.0	0.0	1.0	1.0	1.0	0.0	1.0	1.0	1.0	1.0	11.0	-55092.90867241856	0.0	0.0	82.0	-1237.247119664562
398950000	-56724.34415293122	-1255.8378710371244	-55468.50628189409	0.42953572072523377	2020.9101903066721	53.50853928160779	0.37192515613734056	-1.0312302620547595	1.6891758946028943	3.9495823946574347	3.2683891656463593	3.8081552740770177	2.449392465964889	3.1890807364714737	3.8985539661262547	2.6560826061090137	3.342188669308258	3.6245161766418046	2.983375610428391	0.7959397019514001	0.5561721490741334	2.1162989568144943	3.9433134564580024	-0.11530937182659644	1.322294226682327	0.992314380738223	-0.7192031581051053	-4.3389961517104805	-4.140482035750267	-4.042823549455221	-4.154760750076147	-4.9878841791671515	0.468	5.558513369620852	0.2892159256994324	0.18255739131422202	0.1896960408879937	0.3385306420983551	0.953839422627293	0.7896609065958193	8.307024830844228E-4	0.93025175663169	8.307024830844223E-4	0.9302517566316897	0.6976213019737197	0.6686275171477883	0.35895432297402957	0.03532028740815508	1.40677086888633	0.7160383507899274	1.0766420277587394	0.8718966621272748	0.2333124014301337	0.9171261323802247	0.13771295043082088	0.3437409557524436	0.32118926131692244	0.9561326936439365	0.7381747250282837	1.0	0.0	0.0	0.0	1.0	1.0	0.0	1.0	0.0	1.0	1.0	1.0	1.0	1.0	1.0	10.0	-55108.64194180857	0.0	0.0	84.0	-1190.869579954211
398960000	-56681.54350000519	-1213.4542684884268	-55468.08923151676	0.4199995373931907	2020.9197264900042	53.221659615662254	0.2805408446707935	0.10535744689281523	3.166765653730769	4.15963672780757	3.0208452338001157	3.299144008823318	2.2179788925672494	2.6212637619604577	5.481448047246882	2.471320631042407	3.6988211636717354	4.099438689767402	2.793192496882989	0.8741682192367172	0.2955224330029024	3.3467812570566564	2.5436394452748727	-0.20033574263248016	1.023829841157936	0.7055304142449202	-1.0197476768806901	-4.568979337297101	-5.706881168076957	-3.978053466962589	-5.120630370465188	-5.012233203953639	0.468	4.984909903443472	0.2939391451426269	0.1808607947012335	0.1915036678101037	0.3336963923460391	0.7597291444294362	0.7709531429791971	8.223216757735067E-4	0.7416690736040491	8.22321675773505E-4	0.7416690736040492	1.9508193651448247	2.5749627543092353	0.03404801869763968	0.3968320534179203	1.2238045031021125	0.7793451421502298	1.095502865238852	0.5160299265719521	0.7076044112499933	0.5169162235779516	0.8309152010924635	0.35729939722985793	0.9558947030243903	1.6324695313150603	0.28579496644948943	1.0	0.0	0.0	1.0	1.0	1.0	0.0	1.0	0.0	1.0	0.0	1.0	1.0	1.0	1.0	10.0	-55096.78070747934	0.0	0.0	83.0	-1155.346125977179
398970000	-56669.69848160507	-1223.6510505708952	-55446.047431034174	0.4205539224027877	2020.9191721049945	52.86782255006643	0.2793831471328051	-0.7311263105816331	4.309470494760318	2.6073168347341755	4.11375215819224	3.3793181095486817	1.9438488662144822	2.5419607919644363	3.9781443762099267	2.6085807990618077	3.2216807828743517	4.189491954035832	3.170579863827924	0.903397610828774	-0.002063829623273339	2.644960036678142	2.8595419825804176	-0.2833271420287296	0.7656665047785108	1.0339880760210685	-0.7982721632534087	-4.956220988638863	-4.8564146388226614	-6.4300117686943885	-2.639126086658342	-5.610471938320925	0.468	4.989782922492855	0.29008697026636215	0.17753474629168142	0.19276749904414855	0.3396107843978111	0.6895370003810595	0.7206772142607163	8.757225511079054E-4	0.7281452981487269	8.757225511079035E-4	0.7281452981487264	1.076080313605832	0.07943314128367092	0.3608611685318598	1.374543142023227	3.455722208441959	0.8993593101180262	0.1685524073255158	1.029944865809166	0.21338741572579178	0.5414035125725762	0.3431238966845408	0.5806374474792264	0.6932755135039373	1.0684454571302087	0.6333627754034199	1.0	0.0	1.0	0.0	1.0	1.0	1.0	1.0	0.0	1.0	1.0	1.0	1.0	1.0	1.0	12.0	-55085.561596549946	0.0	0.0	89.0	-1163.5387475638229
398980000	-56624.03659086155	-1194.2240137680333	-55429.812577093515	0.4179545825491154	2020.9217714448482	53.08319138173641	0.2692448831526386	-0.745512518194975	2.9875575609098037	2.574239101210437	3.561386538531918	3.2907794508654575	1.76870607404181	2.9560948301766237	4.537562988684467	2.858125698009037	3.8615412942097613	4.182822904435336	2.988699345540039	0.7609219463582019	0.4402086744644138	3.275612623648374	2.235977481306713	-0.4119730151924477	0.8530517506853201	1.3606251263870843	-0.6898152546716058	-4.819912748239555	-6.366752096525971	-4.0927837118240955	-3.703839083634768	-6.137866311322603	0.468	5.229931551193824	0.29390880546427306	0.17955401228362883	0.1925790862252309	0.3339580960268703	1.2685701273318428	0.8080474506640496	8.35598087605295E-4	0.6210843722594364	8.355980876052929E-4	0.6210843722594348	0.9223226793819916	0.5766058425197111	0.1077408123027984	1.3924072742951774	1.4807806377837525	0.7079778943945755	0.31998568247053566	0.832196349172085	0.39865357473858665	0.8999035678236473	0.4499491381561221	1.3892805854371213	0.303731956358054	1.4066114704814112	0.44419724955472595	1.0	0.0	1.0	0.0	1.0	1.0	0.0	1.0	0.0	1.0	1.0	1.0	1.0	1.0	1.0	11.0	-55054.36227536338	0.0	0.0	80.0	-1141.7306713559947
398990000	-56655.42666225697	-1217.2948424200872	-55438.13181983688	0.41651604725965374	2020.9232099801377	53.491244591118004	0.24663398137885753	-1.0758757173164148	2.3669752073927666	3.6901460120887486	3.2196364638437283	2.9681520578268863	2.701495312530362	2.257978217983537	5.205071523404662	2.565741403755451	4.916401673718816	4.659405397409175	2.557833888969194	1.009052583116595	0.13455353010412396	4.116642188236352	1.9387051209995074	0.03369778944699402	0.360630010990471	1.3084478225598162	-0.711752337266072	-4.630677741787597	-7.952121077708273	-6.866640053700653	-5.023244590931574	-4.502476810156966	0.468	5.758848825772246	0.29340797703074323	0.1780988459015797	0.19024021126992108	0.3382529657977591	1.9718885492825837	0.8251891361587916	8.423419245867496E-4	0.8393156662892116	8.423419245867506E-4	0.8393156662892124	0.8313977456190291	2.8153990045982247	0.14000487347021606	0.46185691762116565	0.601722261636433	0.7537291384147364	0.6216736853354692	0.19235270533241733	1.342588471823323	0.4653311107128623	0.18374821067820407	0.37682657891726673	0.1612317180425244	0.6669568228744847	0.14444765325086914	1.0	0.0	0.0	0.0	1.0	1.0	0.0	1.0	0.0	1.0	1.0	1.0	1.0	1.0	1.0	10.0	-55071.69907470399	0.0	0.0	86.0	-1155.3005762655832
399000000	-56689.50898178174	-1240.7261681769573	-55448.78281360478	0.4277659942753675	2020.9119600331219	53.50128987744645	0.40020108779840724	-0.012423697161377034	3.388971287936841	2.496158513730844	1.6842133050558252	3.470380588411897	3.3211744234999894	2.2262775848529945	3.70026213080238	2.242469863850153	4.372863996102512	4.046842571840352	2.898066466516618	0.9198399525418887	0.1654732969773891	3.4577588824070435	1.7554745258254798	-0.07226895980495401	0.2131382265439822	0.9836000965881597	-0.41877777307347946	-4.893983409377038	-4.656778040544574	-4.16302892907549	-3.4392741569618224	-3.665897005608909	0.468	4.995622614676776	0.29762987729786583	0.1790601576221257	0.1905331569602986	0.33277680811971294	0.7359137367887579	0.7433408614366794	8.598092360499341E-4	0.8205585715836973	8.598092360499349E-4	0.8205585715836963	1.7876622845676646	0.2650324022947137	2.150345878139094	0.554289765042381	4.295861561160922	2.159199533131953	0.2509097254209308	2.371130333140834	1.0882025836877431	0.7904522280289616	0.04798233424438137	0.9604518677998057	1.7531804287578863	2.6459160860724964	1.228551481614689	1.0	1.0	0.0	1.0	1.0	1.0	0.0	1.0	0.0	1.0	0.0	1.0	1.0	1.0	1.0	11.0	-55082.0389076586	0.0	0.0	81.0	-1167.1824571531265
399010000	-56719.22747677566	-1246.7136120549085	-55472.51386472075	0.4163682058855681	2020.9233578215117	52.494705726995534	0.4083949719495244	-1.2151371498483199	1.497498975230096	4.637186907233785	1.8839436757146755	3.595010524468135	3.263808982993699	2.135890458437247	2.740037349318053	2.66276098894352	4.636844999779471	3.566652852018756	3.0708318599805446	0.7304522623770694	0.1378627856340733	3.1713940268252476	2.215074750120213	0.20719492496006933	0.08161270081429989	1.24293271520859	-0.31281944891787994	-4.749991322161154	-7.954460735734233	-6.21697563474691	-4.753768468496935	-4.177752712875396	0.468	4.880712540583564	0.28904167692338883	0.18049185153590513	0.19006200213661095	0.34040446940409813	0.5310636956852215	0.755699634407487	8.27038241366674E-4	0.6603501133295676	8.270382413666725E-4	0.6603501133295662	1.301403186249517	1.155651385974402	1.2913909351470108	0.09341435771320036	4.281361586368197	2.964177047936499	2.6773970997514005	2.7807343942177614	0.6687823471087595	1.0525539670097497	0.09166891464481339	0.30133140916744383	0.4898840343762554	3.0529083373679535	1.6036987349042486	1.0	1.0	0.0	0.0	1.0	1.0	0.0	1.0	1.0	1.0	1.0	1.0	1.0	1.0	1.0	12.0	-55113.83620191761	0.0	0.0	76.0	-1179.157062259352
399020000	-56684.499626608864	-1233.2115962918488	-55451.28803031702	0.41689264547868093	2020.9228333819187	52.170455951457086	0.511294178466883	-0.7335345555890425	2.216401978096052	3.401190126849275	2.5141932775583413	3.9588815422291765	3.0521520062458745	2.129616685708891	3.4159958045475203	2.732956374257177	4.347979954751449	3.1464618332376015	2.938758393873216	0.8950311352152998	0.024612649378333074	4.082138689810337	1.99313889793241	0.04429736036480874	0.08752967634463113	1.1391830631944422	-0.07612721396715529	-4.6592929454925445	-5.453215245178955	-4.865935665852424	-6.201745512646271	-4.284614323196157	0.468	5.162601017691641	0.2915177402184641	0.17924122001971318	0.1910588766604099	0.3381821631014158	0.6026635483029585	0.7515108872312202	9.012369006465666E-4	0.718396671284591	9.012369006465657E-4	0.7183966712845897	1.280495744183923	0.2541956951686987	0.49257155644810163	0.026761082465975847	1.50584925872983	1.9969933005494467	0.43554267054232154	0.5904784736799242	0.10791325695623477	0.5142278281651689	0.4102201371156843	0.5266374920157528	0.8020711494506031	0.7599850123407005	0.9386867707401743	1.0	1.0	1.0	0.0	1.0	1.0	0.0	1.0	1.0	1.0	1.0	1.0	1.0	1.0	1.0	13.0	-55066.10466276542	0.0	0.0	77.0	-1173.0674203024362
399030000	-56709.86361221369	-1254.223340359775	-55455.64027185391	0.4195148087424071	2020.920211218655	52.41592280562563	0.2922729236304885	-1.3957291553414013	2.2778549937566512	4.414051134112041	2.7383845116104304	4.46154101448989	3.0753367010372554	2.2304494058814424	3.2115404486287953	2.7264643054758553	3.788149128420016	2.7921170080249347	2.970169140650802	0.7005862667459156	0.2921494028644866	3.3049122220317297	1.3413453509777105	0.05786437645272091	0.48950988759317793	0.4269842120502974	-0.10555457581424256	-4.833579539959366	-4.341145612811561	-4.338828559395065	-3.932652474046825	-5.234233135298302	0.468	5.35473679279757	0.28698860830325407	0.17822145608913798	0.19254925119199232	0.34224068441561867	1.079608833990993	0.8093027159236595	8.717741268967738E-4	0.6532980980120339	8.717741268967733E-4	0.6532980980120333	0.6258921884370143	0.1802171502200153	0.2702714644192272	0.010148740511530141	1.1750991126034431	1.1226937972823208	1.399953354998491	0.9364675548154361	0.3374407982122507	0.9506693228734746	0.5298871146436824	0.1881269696251245	0.3422284597094671	1.0667277656786152	1.072578644247401	1.0	1.0	1.0	1.0	1.0	1.0	0.0	1.0	1.0	1.0	1.0	1.0	1.0	1.0	1.0	14.0	-55076.58701232947	0.0	0.0	75.0	-1194.78841136573
399040000	-56756.83597834622	-1304.1373775735374	-55452.69860077268	0.4186305432160633	2020.9210954841813	53.26170559808897	0.16394729164501629	-0.006785003905279918	3.0144952659548045	3.4474281529763005	3.69260349911067	6.182432627665788	2.7436406731828638	2.228745860350871	4.077104086032249	2.618691428846693	3.7681087602428005	3.296931384205485	2.866320259352409	0.945477651658585	0.32194831312527983	2.13265225358711	1.5809977393025785	0.09064212250686887	0.9364389616838289	1.981410108592448	-0.36187739527581675	-4.871685857461506	-5.895648941915858	-6.887127145370717	-3.665486688893155	-2.8331652556386993	0.468	5.70340892451514	0.2867849499548432	0.17949709761191462	0.19153602124349337	0.34218193118975176	0.6544274501043512	0.767291600958128	8.744117410047946E-4	0.6217996613039017	8.74411741004794E-4	0.6217996613039	1.2721992933769934	0.12624547938141897	0.156044076771716	0.012134747649340335	0.9196105872402192	1.1825570556571061	5.348682655238717	0.55230347578078	0.13252147314217397	0.539855520732858	0.3665904404858066	0.3313104793899066	0.6683395935904636	1.1794839529614685	0.6542698381555266	1.0	1.0	1.0	0.0	1.0	1.0	0.0	1.0	1.0	1.0	1.0	1.0	1.0	1.0	1.0	13.0	-55072.619818425395	0.0	0.0	79.0	-1246.5265914794268
399050000	-56750.04582793317	-1304.4952774191522	-55445.55055051402	0.41814142730122433	2020.9215846000961	52.77215812960428	0.3942392546066227	-0.5152156554418116	1.9445263255588223	2.8890649304772147	4.2574154045566175	3.6356454174894353	2.2319214571828727	2.312285777302135	4.4005448539419305	2.5652523446500024	3.9276424729459176	2.9752288003423097	2.8561216825380704	0.8892015032371463	0.4687230152496777	2.8537159069996134	2.0808362996692407	0.051061519161297045	0.35351651872316003	2.008510214348374	-0.797832319772444	-5.253474341446211	-3.179282021541837	-5.360626718502694	-6.26231805319896	-7.89748495008153	0.468	5.489264817153381	0.29057660098240623	0.18335312461081063	0.18890544000280093	0.3371648344039851	1.0927345332941916	0.7976240560120929	8.370704208848796E-4	0.9797107746021678	8.370704208848796E-4	0.979710774602168	2.0321100899477873	0.6505101008003134	0.5163302655458717	0.01171479090217561	2.021975892026083	1.7028318764582158	0.2712221976869935	1.647671609930263	1.1103454622799251	1.3559637885588514	0.3702616953707533	0.9206778016485518	0.4699045278038793	1.2968354715021233	0.8668124522671589	1.0	0.0	0.0	0.0	1.0	1.0	0.0	1.0	1.0	1.0	1.0	1.0	1.0	1.0	1.0	11.0	-55067.67204906613	0.0	0.0	84.0	-1229.327143058248
399060000	-56699.338135629805	-1272.3747930714023	-55426.9633425584	0.4165724852034559	2020.9231535421939	53.028904200752244	0.2722379057031966	0.008576081485771742	1.6100848429640604	4.524369385898001	2.9290757881251803	4.223729525027752	2.2635724213974897	2.2419730568177334	4.466422863870115	2.6389467058222777	3.5501099473030826	2.7289102017008022	2.7565074126323053	1.2128463109292673	0.19725179971213463	2.8713705637139646	2.4597624665127356	0.05554845100567737	0.6331687411206699	2.9145943747633387	-0.44849119166700957	-5.050950184474729	-8.733646190688336	-9.229043220132297	-10.130638095956016	-7.4602416476553515	0.468	4.776198052599794	0.2870343124089113	0.1845070608671809	0.19326553924663967	0.335193087477271	1.2650029469263337	0.7885905142388561	8.694493001588896E-4	0.6768511077745673	8.694493001588894E-4	0.6768511077745667	1.824743015643719	3.5839574426061565	0.7939960937108405	0.19185276070435073	1.886639106501179	1.084061577098441	0.1326727371996162	1.365704765895665	0.35245885513014746	1.555932002771837	0.29747069403756654	1.1531317038937798	0.9513346769788072	1.119465041576689	0.3577220918685333	1.0	0.0	1.0	0.0	1.0	1.0	0.0	1.0	1.0	1.0	1.0	1.0	1.0	1.0	1.0	12.0	-55042.34982686398	0.0	0.0	80.0	-1209.7054080086953
399070000	-56747.310826248344	-1314.3243165532506	-55432.986509695096	0.4181512600928736	2020.9215747673045	53.39636777162647	0.1520537780846734	-0.6755072239717295	1.4406068558246323	3.30522890926902	2.550284557835084	4.040273653357158	2.360809546826402	1.9865864447991912	4.215969091070695	2.7278853043616844	4.051085474068795	2.7794829547036533	2.727769857894629	1.2225413345047502	0.43667016274437476	2.987561380190958	2.467042018771082	0.1062896454417433	0.2965339224853468	3.320114917425763	-0.3406593630265283	-5.312061006305303	-7.031189051527671	-6.652075497355995	-3.5680654356164885	-4.78473942177226	0.468	5.25189310867259	0.29036378471129715	0.18012948812531507	0.18960660102941823	0.33990012613397247	0.7926537278350339	0.7542593174157866	8.359845327068721E-4	1.0535099754217996	8.359845327068714E-4	1.0535099754217994	0.8691704759252775	0.28375874772935133	1.3393745958915075	0.9321717859192908	1.689320802112863	2.3485960750964496	0.4777651613609114	1.9088624594987202	1.5891840854281911	0.797934922033906	1.376004637321349	0.3326806221050271	0.45828902122883486	0.9899127395492456	0.6799444349601897	1.0	1.0	1.0	0.0	1.0	1.0	0.0	1.0	1.0	1.0	1.0	1.0	1.0	1.0	1.0	13.0	-55041.2756446181	0.0	0.0	82.0	-1230.6030531839406
399080000	-56704.440170759764	-1277.958095471125	-55426.48207528864	0.4164433374044985	2020.923282689993	53.58833801384382	0.25893476965787865	-0.312071943668628	2.2393826632878677	3.9037695361078537	2.639279568864314	3.496038950410404	3.272212026636166	2.237534648455543	3.5821902573377873	3.0220345719481876	4.0914596686555615	2.5074449211228127	2.5281297458967527	1.1226597565470555	0.42592062959778554	2.199852874763461	2.8365457191126597	-0.04255890954884556	0.44521579741431616	2.75295544587492	-0.13680482149947498	-4.946294507352042	-7.660886532078743	-6.597332568796508	-7.219007182561721	-4.744646482790474	0.468	5.152131293598007	0.2900075103899627	0.17916090985547115	0.1923518403850349	0.33847973936953407	0.7485264224239759	0.7380305489138305	8.776995212520424E-4	0.7604769579981397	8.776995212520443E-4	0.7604769579981431	0.7395293766492185	0.09837806758678755	0.4546499440790967	0.1960296807374133	1.6094700659145689	1.3320017389491814	0.057425619679851596	0.6453330866406536	0.2626532424503987	0.7627218054877068	0.3500302192590101	0.7192424857845846	0.4488285896817669	1.1422117665079046	0.32744388898372456	1.0	1.0	1.0	1.0	1.0	1.0	0.0	1.0	1.0	1.0	1.0	1.0	1.0	1.0	1.0	14.0	-55039.45253015611	0.0	0.0	87.0	-1213.849270342894
399090000	-56729.98322024719	-1295.7231901544853	-55434.2600300927	0.42204959215973653	2020.9176764352376	53.704554209101126	0.547793209051755	-0.7870940543126879	1.7276362575245796	4.944591834905038	2.798282751959484	3.157876724662307	3.190802241800361	2.482914916434873	3.1074018184995427	2.7360106164216997	3.3864619704051617	2.639361125916736	2.6613370075679685	1.0441543288302086	0.3980902440001299	3.1552648207252023	3.8864540789658086	-0.14596088922906475	1.0070534565988187	1.0836846216425613	-0.045965426633714224	-5.028776042232816	-4.761836644372371	-4.2573830156943675	-3.5659101094902717	-4.1829242308700305	0.468	4.595749601068321	0.28609815306814507	0.1807368417767091	0.19447143774805262	0.338693567407096	0.5291839301587169	0.692315513634736	8.147180117332604E-4	0.8074100010006183	8.147180117332598E-4	0.8074100010006183	0.5995879176963351	0.8597983003051047	0.601656172785701	0.07645285821446512	1.7257766645820052	2.10248466555909	0.09774898620193956	0.5224067144760554	0.9329141032108647	0.5973350979325859	0.9544369769835347	0.7912906267125777	1.3302277414536094	2.204949968484661	0.7148308518802197	1.0	1.0	1.0	1.0	1.0	1.0	0.0	1.0	1.0	1.0	1.0	1.0	1.0	1.0	1.0	14.0	-55039.389256960545	0.0	0.0	88.0	-1223.8573480281134
399100000	-56722.22933812528	-1306.8373710704761	-55415.391967054806	0.42320557625353733	2020.9165204511437	53.41172306571247	0.2613796519722306	-1.1116957879405323	1.4104944013453682	3.524330439562868	2.8632852274306986	3.459315716441376	2.9166993686610234	1.9122029755289374	2.702203400876424	3.285322056232821	2.8943961769741127	3.3147750263789173	3.1419535976416815	1.1019772421661043	0.642363930273067	2.776286788495539	3.1829900222218885	-0.2371669144602914	0.5315836498883255	0.49488266637088374	-0.11715972432468477	-4.9915063018047805	-4.275357032094543	-5.902811648418303	-8.66458946586771	-8.726326431973842	0.468	4.693056655378928	0.29144360566677147	0.1792187267740484	0.19239468199925613	0.33694298555992674	0.9645603712170574	0.7715459138617912	9.113061600425034E-4	0.8641933383578075	9.113061600425034E-4	0.8641933383578083	0.6427515290179685	0.36923676046923476	0.14837342850109173	0.44922597749732646	1.5592452931681624	1.123815476060553	3.7256500838105295	0.2858587219137196	0.32195738175397653	0.6110615529198222	0.6876679207474878	0.2403843103995363	0.5372575172432045	1.543839346758475	0.5195841550007312	1.0	1.0	1.0	1.0	1.0	1.0	0.0	1.0	1.0	1.0	1.0	1.0	1.0	1.0	1.0	14.0	-55029.16142649446	0.0	0.0	82.0	-1233.3249228858947
399110000	-56671.74657574556	-1262.3029333243057	-55409.443642421254	0.4171496170227011	2020.9225764103746	53.09474090077948	0.310459629848157	0.9320425097734854	2.3246565189768775	2.777691163789943	3.1228116002936175	5.3183647588749	3.2749971871873917	2.005240174005297	2.587709937580804	3.2033379087427494	3.3471893505840273	2.9036557748986427	3.1388524960747763	0.7792756577290982	0.4704875213712613	3.3507645614417227	3.4008494787289494	-0.2833555083268005	0.9971299999296903	0.6781368534602819	-0.2583871464962527	-4.687046238323224	-4.4846346372068595	-5.397582933785557	-4.016298958161263	-4.495727168038953	0.468	5.236262207045844	0.29436715277820075	0.1778864223402229	0.19704772428840828	0.33069870059317086	0.921959790140877	0.7442376595525315	8.803815640346874E-4	0.8484876142015658	8.803815640346891E-4	0.8484876142015663	0.5560545269251096	0.23937101484681605	0.3828630202897663	0.6090286069048433	1.5142568803978496	1.6991044497724748	1.6697973593783022	0.5916183699052903	0.4596172306477318	0.5293284843224156	0.5206899775016011	0.4208064981245071	0.7610673798973194	1.190499102373163	0.7828450698961376	1.0	1.0	1.0	0.0	1.0	1.0	0.0	1.0	1.0	1.0	0.0	1.0	1.0	1.0	1.0	12.0	-55008.39737508719	0.0	0.0	88.0	-1195.5147621204533
399120000	-56674.76165223729	-1231.8183991130509	-55442.94325312424	0.43182048380753957	2020.9079055435898	52.83735903999474	0.23743931875959742	2.7473028339443397	0.9662830268374485	3.698699165365729	3.3711711316319333	4.19184347680719	3.63578665631559	1.579355580924015	2.510997623752529	3.840203885223823	3.235689978989529	3.008073046021848	3.073992327374228	1.0078668772592345	0.28779789052807553	3.2356791638804983	3.7884137715440573	-0.0821841768594975	1.0667653416538205	0.9592240880580047	-0.20882394670849763	-4.840936345168709	-4.194198615233948	-5.474261311219646	-3.077159375944708	-4.167600637632413	0.468	6.239198038475439	0.2968790877138084	0.17855313760609165	0.19107483506931078	0.33349293961079196	0.6675930648674964	0.7518426223208993	8.26773219106778E-4	0.7335154410116255	8.26773219106778E-4	0.7335154410116281	1.3435324283761139	0.546196841844462	1.7113231681009204	1.2306214310462058	2.143545933188507	2.095635276094393	0.15700265210683376	1.64404610741949	0.08250143400967042	0.2251881131432872	1.2579316552966266	0.9990185388658297	1.1410443670741446	2.207415510376194	1.0116250449290676	1.0	0.0	0.0	0.0	1.0	1.0	1.0	1.0	0.0	1.0	1.0	1.0	1.0	1.0	1.0	11.0	-55037.69760342813	0.0	0.0	88.0	-1168.3546342046543
399130000	-56695.29816886227	-1245.9482974419193	-55449.349871420345	0.4171602311181642	2020.922565796279	53.457336749717896	0.25392695795823433	0.06561639226501825	0.9858919921448488	4.046448073213385	3.253812450643836	3.3468418476223225	4.862388812074537	1.4988619882052074	2.5171154108546734	3.492618452248166	3.923532206844422	2.5256294965879973	3.7259592991920623	0.8587283914882312	0.31885347703987954	2.092382460312312	3.5698124784093572	-0.24687020653573055	1.4699030519843237	1.7330593804860275	-0.3632135623379129	-4.55596033177565	-7.219905654859087	-11.733527578720485	-9.238144686109148	-9.730191179033042	0.468	4.976022823030742	0.2922278200786175	0.1788384248161625	0.19426860976941107	0.33466514533581176	0.6934128422254587	0.7552351310099771	8.830930178963054E-4	0.8826728769807654	8.83093017896305E-4	0.8826728769807646	1.1451343935681113	1.014238523068258	1.9733924325418555	1.9018622735528665	2.7049873573010514	1.8820292568738308	0.09594006075617728	1.8522200883906912	0.04559400219193807	1.2866450565601382	0.8664503229334413	0.9649849282959352	0.8269515890152022	4.091061213390426	1.9585420746610476	1.0	0.0	0.0	0.0	1.0	1.0	0.0	1.0	1.0	1.0	1.0	1.0	1.0	1.0	1.0	11.0	-55053.09400707187	0.0	0.0	92.0	-1169.3674973686361
399140000	-56748.80623709534	-1274.341814382473	-55474.46442271287	0.42029039606610896	2020.9194356313312	53.32133115669623	0.23958444998043774	4.113334352693332	2.7546811024917854	4.471509574543486	4.578864119678381	4.573705403028736	3.9125986562738433	1.7899846638351662	2.4810212486943883	3.8328288341674317	3.830507614540617	2.895503903755227	2.8156422097313665	0.9918095795028437	0.4935476938062174	1.6155623102496477	4.304076668502515	-0.36340706676095114	1.3839277271972907	1.479551399648101	-0.6746489637511492	-4.136068283766766	-4.778723219303351	-3.318647536525818	-4.054719979466718	-3.7003503745336017	0.468	5.2437011011883765	0.29184581082837413	0.17604382841680624	0.1940089307758279	0.33810142997899456	0.7351168092883336	0.7882908911268516	8.394791813797864E-4	0.6742845378892822	8.39479181379788E-4	0.6742845378892833	0.9593983134971352	0.40551627508471605	1.3325522165308787	0.9103819066747898	1.6299655333392984	1.0190719023209152	1.0611156187836042	0.5295225782452392	3.81628243263075	1.3272245987360336	0.15490848765502446	0.7544818185972924	0.8613797318508324	1.7975588519622223	0.14968409153836568	1.0	0.0	0.0	0.0	1.0	1.0	0.0	1.0	0.0	1.0	1.0	1.0	1.0	1.0	0.0	9.0	-55055.72246621357	0.0	0.0	93.0	-1219.0623345688011
399150000	-56733.913316941755	-1299.3052159336596	-55434.608101008096	0.4188547537980488	2020.9208712735992	53.05413925918157	0.20782771680767784	-0.18560168916764308	1.8809670637464904	4.25234845156575	3.7580134066831525	6.909339919366082	3.543962584545396	1.9933874375772593	2.469628170502089	3.148244817793925	4.5492134560107464	3.053320832692597	2.4020292149968006	0.6765139747026409	0.3862544187208107	1.3584857383972804	3.0980430151336336	-0.27918448103526244	2.0566305249760046	0.9687495801597698	-0.5881913837191268	-4.005174562317726	-5.278777838529519	-10.187937073576675	-10.756581047222806	-11.849930792373371	0.468	5.103366306636967	0.29132344820562506	0.1770280374021702	0.19203690454472075	0.33961160984748684	0.8908192489529744	0.7687507092974809	8.489505465472296E-4	0.6738377862173726	8.489505465472295E-4	0.6738377862173721	1.0336376393823936	0.6270257419751588	0.8741652226093224	0.7587794544165495	3.0406618485908425	1.5309847282063442	1.493131203584944	1.8577418040068638	0.9483140704727038	1.3881350635260459	0.7644515717664736	3.0120046874352333	1.0418063595544247	3.83333311607697	0.5529344470100791	1.0	1.0	0.0	0.0	1.0	1.0	0.0	1.0	1.0	1.0	1.0	1.0	1.0	1.0	1.0	12.0	-55036.388164824355	0.0	0.0	82.0	-1231.6016920297045
399160000	-56758.78814635198	-1323.1319742178068	-55435.65617213417	0.4174543720807164	2020.9222716553165	51.95784340636629	0.37059221460110486	1.9516260631855313	1.7496283368109584	2.7508431125974555	4.868737516713052	6.250797166612284	3.994163897283552	1.8831131155173073	2.858801231389245	3.416312587283718	2.956059344623247	2.907331718570165	2.4309239711781236	0.8131188239441008	0.6032958307089944	1.586374450946636	2.4352392573723853	-0.2687675781523945	1.2549922274356835	0.7526141334305879	-0.8729181358845752	-3.7766204334574054	-5.646210652772575	-8.611843585816127	-9.511263222536561	-8.606949736543474	0.468	4.686860987743652	0.2937207293116204	0.17843520196111748	0.18997967685105194	0.337864391876213	0.6378030641329813	0.7536758391298456	8.518296620219248E-4	0.6925646956406016	8.518296620219242E-4	0.6925646956406016	0.517706583189763	0.4075563840543912	2.096432809764125	0.18133516136222153	1.7313874036185855	1.3351274294247581	0.10564075862214144	1.141484416960418	0.21878941604245233	0.6136699737291045	0.7752351568421317	0.4103575873290028	0.7612671077302388	2.235362018874683	1.2871884901611217	1.0	1.0	0.0	1.0	1.0	1.0	0.0	1.0	1.0	1.0	1.0	1.0	1.0	1.0	1.0	13.0	-55039.44943293853	0.0	0.0	85.0	-1261.7078265614591
399170000	-56707.04511932931	-1294.9253511271952	-55412.119768202116	0.4208058272400656	2020.9189202001573	52.41269598837968	0.24404797260211603	2.0698630786398953	1.880598580671359	4.555858113378934	5.9864111466145715	4.185140125713081	3.4050910594969	1.5987478097850907	2.7484567454209823	3.520837231783516	3.8577841710262044	3.3095278229149736	2.1815058779673215	0.8045579412884976	0.6126247003378424	2.093208004045623	2.606103285715204	-0.07647281753307694	2.9445902669902524	0.4276853044777168	-1.2199987744762122	-4.208980935408827	-5.364686601685786	-5.2969951450775135	-3.320816150070228	-3.1216354463946625	0.468	5.381473918294919	0.2935959060529794	0.18282635396344737	0.19020055206675932	0.3333771879168167	1.0407264096400988	0.7894024901394527	8.46667333487275E-4	0.8115911796295903	8.466673334872772E-4	0.8115911796295909	0.7250048294114376	0.5547904214102419	0.24239772795727282	1.3716526875401414	1.2342482120056086	1.1297999682640318	0.20180151120952478	0.8263915271812484	0.5438320364763307	0.6306168979969288	1.0733668872000568	0.6248021985731643	1.0837369650303954	0.7077986907995863	0.8309128553179415	1.0	0.0	1.0	0.0	1.0	1.0	0.0	1.0	1.0	1.0	1.0	1.0	1.0	1.0	1.0	12.0	-55013.24664495949	0.0	0.0	87.0	-1230.7751977353844
399180000	-56749.85008279274	-1321.7853413784521	-55428.06474141429	0.4180961688712615	2020.921629858526	52.59185933725318	0.32903022760015643	2.326800514908583	1.2749728676556447	3.6318269665856495	6.1897989477474615	4.765829569408474	3.1409023530380855	1.8532080619457871	3.454625773290493	3.425618448521564	3.5654183563329847	3.379068665545674	2.0206056886453845	0.9010253111519599	0.3423007829051766	1.9517663720840057	2.6536606645647582	-0.3361043209141281	4.935620650574736	0.33660743180468816	-0.9518384763196149	-4.3731515573151	-5.455841342496139	-4.803172980129199	-3.4048770114267692	-5.107872650985147	0.468	5.216054569751851	0.2941294427990478	0.18271259654958993	0.18901946675176767	0.3341384938995975	0.7303426048051429	0.7598454556619022	8.224965732191089E-4	0.8317966920838977	8.224965732191065E-4	0.831796692083896	0.7228931115633866	0.33160964475721827	0.4684114032437061	0.07725806525189065	1.9912178443760473	1.4566985239615582	3.546928901167728	0.5505621626755491	0.4644976149138525	1.293452160665175	0.11554369837109385	0.9329362127690649	0.3034877131987048	1.3250554755345145	0.8516443992766723	1.0	1.0	1.0	0.0	1.0	1.0	0.0	1.0	1.0	1.0	1.0	1.0	1.0	1.0	1.0	13.0	-55025.14505989649	0.0	0.0	87.0	-1251.6863000077965
399190000	-56731.67990938464	-1337.7437326375664	-55393.93617674708	0.4172039793896204	2020.9225220480077	52.7675491756937	0.29491507952655527	3.4801056432328408	1.567384814353225	2.9372232396720417	3.8378459255618145	4.263634161761527	4.54274036744194	1.6687075527012218	3.0349707328867273	3.1463401977623304	3.575377305867905	3.171244273703406	1.8189852137939875	1.2453825202228677	0.17798609703304066	1.222594561712249	3.6710389119307774	-0.18214512689263712	2.0722259988397442	0.185648972518088	-0.870409518315131	-4.145074094802946	-3.888373381223749	-3.179202158771842	-3.9281693967050675	-5.024831449143383	0.468	4.763379025253669	0.2903742246265622	0.18097387248395044	0.19122044612161404	0.33743145676787617	0.9892242229519879	0.78328890558276	8.073701071302668E-4	1.01497878942359	8.073701071302664E-4	1.0149787894235895	0.7580362697789652	0.19703117710829415	0.23195304686744198	0.09612648409984874	2.1136650181296095	1.115866972120578	0.0802892647136708	0.8496037306588115	0.10183485750073341	0.6734642252417944	1.2763609666575417	0.49582693259513333	1.2803317139127814	2.4881560388670456	0.7293526034088091	1.0	1.0	0.0	0.0	1.0	1.0	0.0	1.0	1.0	1.0	0.0	1.0	1.0	1.0	1.0	11.0	-55002.809038428495	0.0	0.0	93.0	-1264.154945471286
399200000	-56765.307492470056	-1316.9739537815046	-55448.33353868855	0.41685477446010855	2020.9228712529373	52.43067768349634	0.2669973979089441	3.4295807263424645	0.9332050692321752	2.7177529878536166	4.199649241184472	4.799754246027329	3.783309602634789	1.5368151155165615	3.2400554813746574	3.7979065705848236	3.809489542878632	3.383676333744578	2.0189966934711534	1.146953850740367	0.2582799544813445	0.98779165827207	4.145830577059353	0.15587697609152998	0.843445823289954	0.5209295900089821	-1.0111409337914827	-4.239517704202401	-6.158591467717598	-5.994383156739319	-11.489287657267177	-11.737844682948218	0.468	5.110733538068602	0.2971367431562396	0.1807451838591966	0.19035289773325242	0.3317651752513143	0.527806367182288	0.692167999444826	8.97337033692722E-4	0.8169420347783993	8.973370336927211E-4	0.8169420347783986	0.4848638095955931	0.24715079259949377	0.3630700850425509	0.06037948538498823	1.5660961637745487	0.578094473607201	0.0745017349913902	1.03237434438113	0.5045783554942019	0.5124578217326498	0.35041773016387207	0.7916190306076579	0.2069751985211282	0.6875901845106516	1.2569199703825975	1.0	1.0	1.0	1.0	1.0	1.0	1.0	1.0	0.0	1.0	1.0	1.0	1.0	1.0	1.0	14.0	-55036.73353408699	0.0	0.0	89.0	-1251.5892779430178
399210000	-56735.50254144146	-1307.9327412119126	-55427.569800229554	0.41691187717461303	2020.9228141502226	52.025106706787845	0.33717064984808937	1.4893058363787093	0.6311816871476967	3.1584234880471156	2.380182972307899	3.827137757285945	3.9345120793357227	1.595374491286511	3.8063974484550758	3.423429204356921	3.3000687476211117	3.554545212111746	1.8291069119952932	1.1608773504938554	0.4233489554805527	1.1876929217702208	3.3975614944773085	-0.10423405994906457	0.5951433291777467	0.594924764989572	-1.0793763923448885	-4.638270258709425	-7.1535402828724655	-2.762344786052851	-2.3307597132537485	-3.458453476496446	0.468	5.399765734570894	0.2876184738307757	0.18249413340307896	0.1919262107087941	0.3379611820573542	0.6226762837823976	0.7190728718304992	9.04378056863453E-4	0.8507672952892928	9.043780568634522E-4	0.8507672952892926	0.4689049376806655	0.2826164237903123	0.5043803702719671	0.3514289376749081	1.9059838776842728	0.2611813493085103	0.2826938536177993	0.44764236903880344	0.6276674180386504	0.6281260169246932	0.5315259957042687	0.5112446942065542	0.8438925325719568	0.8741170698071407	0.7660071701441294	1.0	1.0	1.0	0.0	1.0	1.0	0.0	1.0	0.0	1.0	0.0	1.0	1.0	1.0	1.0	11.0	-55034.60731629166	0.0	0.0	88.0	-1247.3461174153495
399220000	-56780.82955701296	-1323.2223990936568	-55457.60715791931	0.41667149263256836	2020.9230545347648	51.04752759837187	0.4084554192160091	2.5540115504821927	1.4135521449722102	2.4031920933559876	4.174073240658494	3.943209359054515	3.6786852228903655	1.730139193544756	2.879755749292877	2.9334916694814153	4.273500353085879	3.283496530577975	1.7919426829801601	1.496017625560169	0.25876204377786327	1.116121789316433	2.6459494100199357	0.045456738489400676	0.7341789302150998	0.6726456660500163	-1.0988861427418612	-5.053862797291855	-5.029853547445582	-7.310197453660848	-7.941594638257692	-4.733123001890186	0.468	5.115364013151866	0.29170839278767347	0.17856432100073863	0.19074614829086664	0.3389811379207242	1.0716542996779959	0.8119273662120363	9.08512136238979E-4	0.8225740292805479	9.085121362389795E-4	0.8225740292805523	2.339880192221404	0.19392706476082142	0.6829039550183899	0.19726836148578744	1.9290541711060518	0.8129252129634514	1.13430546969378	1.056152065411737	1.2736102978950787	1.236582642753925	0.0858232714839726	2.418279447723738	1.3421709411335705	1.851088178767367	0.5348421371406596	1.0	1.0	1.0	0.0	1.0	1.0	0.0	1.0	1.0	1.0	0.0	1.0	1.0	1.0	1.0	12.0	-55047.09364393103	0.0	0.0	84.0	-1253.787514639158
399230000	-56742.42840571867	-1293.8574595595408	-55448.570946159125	0.4195348926685747	2020.9201911347288	51.15749825726142	0.30798075526044905	4.812527285519032	0.9549730987361267	4.077266668952286	2.7639461655653044	4.704181398309938	3.339109494243389	1.7203624890453786	3.039518893213462	2.871204237647531	3.992461119352146	2.969119681342177	1.8750603871356164	1.447427918622344	0.16019531847569832	1.2347315142521393	2.660165569169215	-0.23990023273124572	0.5183798999959928	1.0684261082213653	-1.083322046562637	-5.035313430739255	-4.701904172175709	-5.4884306370625255	-4.134099346492286	-0.5980095198141555	0.468	5.143993680951085	0.2907511326593982	0.18030155585290336	0.19408009391261843	0.334867217575083	0.4710763569536392	0.694978686578872	8.59264884029191E-4	0.8707363889543076	8.592648840291917E-4	0.8707363889543078	0.6603228851960743	0.7182853357231757	0.045533525349551886	0.8354751188869102	2.369643482387184	1.293535652543807	2.6138491370786503	0.9917711900019468	1.092992467919624	1.3868280358623888	0.5712673493863683	0.8984202021880281	0.8327247022648033	1.9925579028077431	0.764600433415126	1.0	1.0	0.0	0.0	1.0	1.0	0.0	1.0	0.0	1.0	1.0	1.0	1.0	1.0	1.0	11.0	-55051.4289229864	0.0	0.0	91.0	-1225.6497748668673
399240000	-56737.99196846028	-1289.8145101979505	-55448.177458262326	0.4267947533704326	2020.912931274027	50.73697327120378	0.2699417178134583	0.5086243243630004	1.254673996976537	3.651197283771819	1.9693557444263223	5.7657884728925195	3.1209352131365558	1.3763860832233	3.1124592859066564	2.9330089005272297	5.428619846327293	3.547474087473982	2.1009534059045363	0.906091973323494	0.29421381324287177	1.4010476579915765	2.353352893372775	-0.08907832737810396	1.0433788318806023	0.9187534405236962	-1.2869640468355898	-4.6299627067972215	-5.47600103944674	-9.139502594849354	-8.651868180537852	-8.658580335517822	0.468	5.6706092228983715	0.29255048389784044	0.17503913727563913	0.19072951426301485	0.34168086456350855	0.9542305078392387	0.7439398097604285	9.197377669119725E-4	0.7493119677196876	9.197377669119708E-4	0.7493119677196858	0.54093690779753	0.3561900751228617	0.45839972415989516	0.4596528003771199	2.3745228026317147	1.0078155010519405	0.9833699372635725	2.550429104974049	0.7898973421786127	1.1930765587603023	0.6378084451702405	1.1860128438477326	0.9284913500649872	3.110807848587989	1.9349326915658214	1.0	1.0	1.0	1.0	1.0	1.0	0.0	1.0	1.0	1.0	1.0	1.0	1.0	1.0	1.0	14.0	-55039.523800483475	0.0	0.0	89.0	-1218.4631482075877
399250000	-56678.424113912224	-1280.4832020274578	-55397.94091188477	0.42756725905985826	2020.9121587683373	50.78120826578818	0.664229861678583	1.0707303707065898	1.7465214207031963	3.7174388795630904	2.367495681533991	4.7720226024263654	3.9673594662989276	1.6006663393246088	3.5640726161975325	2.6730798095770396	4.070243759098594	3.50344458317362	1.950040079482461	1.165399991173833	0.1977804890958258	1.8017094511014764	1.8673403333666265	-0.10803099993041294	1.2870827778730827	1.5741539218531708	-1.0769321069058704	-5.363249916364545	-4.965703835694589	-7.024121857338656	-6.687211914861003	-9.33962013658168	0.468	5.052840774666925	0.29052031586139737	0.178721782403153	0.19286650079572373	0.33789140093972875	0.8921887160673836	0.7667958430395505	8.852811210620824E-4	0.7720876689382835	8.852811210620835E-4	0.7720876689382837	0.9715373393020327	1.1686683163608442	0.7952809301208986	1.9502877016135625	3.0260317268983816	1.6171452632162726	0.12459618856061648	1.0241938457356374	0.6075694616944888	1.0364333707533147	0.031067170361850374	0.7100536135589753	1.610913041019358	3.0738594077259687	0.5458268570937742	1.0	1.0	0.0	0.0	1.0	1.0	1.0	1.0	1.0	1.0	0.0	1.0	1.0	1.0	1.0	12.0	-55008.36780626313	0.0	0.0	89.0	-1212.545689241187
399260000	-56670.76843042866	-1256.3530822691455	-55414.41534815951	0.41689367575939107	2020.922832351638	50.56788364893269	0.2989552744452762	0.43027822267778926	1.412089950362429	5.340884114138955	3.1628009475449055	3.47471641092091	3.6232906121937596	1.552098288324191	3.3093894028865245	2.8936426053498328	4.320307591116633	3.907684637674131	1.9163155267665577	1.4021489207184603	0.3438334730010485	1.696313284147057	2.2413238718958226	-0.3208657201558984	0.3181182731962737	1.2144721225470214	-1.1649961023625868	-5.294809849731201	-6.71917811662892	-8.325535490835643	-8.327431532627111	-9.277408910788553	0.468	4.879204127801307	0.2910605537213073	0.1790258600227709	0.1910058441863769	0.33890774206954777	1.2198104206254226	0.7678891392470518	9.131782484579987E-4	0.890730543252993	9.131782484579979E-4	0.8907305432529925	0.7828276531502653	0.4672923836613507	0.5697840798398638	0.4263733821724601	1.2100628834407767	0.7688822108714378	0.023860265887701567	0.9447117491464317	0.8166005600778604	0.8412824347665335	0.30081926775414386	0.6561327085441213	1.084577014867219	1.6142012826175665	1.742177326187166	1.0	1.0	0.0	0.0	1.0	1.0	0.0	1.0	0.0	1.0	0.0	1.0	1.0	1.0	0.0	9.0	-55008.365247425	0.0	0.0	92.0	-1195.1888136830778
399270000	-56695.68909128088	-1290.1989104988772	-55405.490180782006	0.4194258477360718	2020.9203001796614	50.87890021880256	0.34304296085888636	2.2701857386652633	1.9927204238810616	2.7855591322227795	2.91304037149243	3.805085868336341	3.6636111604402593	1.7069702129829931	3.083997239660665	2.5871778811107924	3.6011108762812647	3.5947323868345533	1.7596827399143642	1.4026009979667406	0.22517059814723395	1.749635314959183	1.613968956994356	-0.29534128617445504	1.0846061935435967	1.6065027589135954	-1.4246159596274568	-4.993720283388507	-1.6882962498118257	-1.4887664662987703	-0.3287376297669322	0.5981896959976281	0.468	5.245734813716101	0.29324828823064647	0.18076335143408398	0.18855242782761575	0.33743593250765663	0.9002640344632715	0.7799373707590721	9.19442410233479E-4	0.8892471134234566	9.194424102334783E-4	0.8892471134234566	0.7389047260539398	0.41523387407205536	0.16583630266761587	0.27668606527458567	1.4151940077932945	1.5897061417277663	1.3675884499546265	0.38648291029828413	0.7216674485097043	1.1434478556063354	0.39941996595437035	0.5673674641893751	1.9697388460003522	2.295548932648401	1.2364124339175449	1.0	1.0	0.0	0.0	1.0	1.0	0.0	1.0	0.0	1.0	1.0	1.0	1.0	1.0	1.0	11.0	-55014.020791581155	0.0	0.0	85.0	-1222.6635052612637
399280000	-56693.966599149644	-1269.8267350367785	-55424.13986411287	0.4194064922681856	2020.9203195351292	50.43269655993926	0.7982310026368536	0.15304118115735194	2.126232117675103	2.060467985612948	4.123622876533294	4.270555939064406	3.27628685994227	1.5955676751830508	3.01790583382513	3.0957772614134713	3.511710016793279	3.388575833163878	1.7793201563121392	1.3164683741050494	0.36919357649232154	1.4993405998607767	1.7534045472539608	-0.40854054110641064	0.8130397455107724	1.7354056053758389	-1.4120980843904825	-4.761699942747102	-4.009513496940735	-4.455359722319881	-6.652625941824221	-5.604804605825774	0.468	5.0480186974789945	0.295160465791436	0.176202401884054	0.1892748530704157	0.3393622792540972	0.8528952139498033	0.7286801474754997	9.007978402780836E-4	0.8423846415688448	9.00797840278083E-4	0.8423846415688468	1.0958783551259426	0.2920182997473783	0.7975924263221718	0.18037832257552497	2.023872072678251	2.427522238471074	0.6256566907530611	0.8216924370659835	2.711030527107268	0.762760193952721	0.6905033881753193	0.654002046763365	1.079205387853662	2.2305592091396687	0.9150172960697972	1.0	1.0	1.0	0.0	1.0	1.0	0.0	1.0	0.0	1.0	0.0	1.0	1.0	1.0	1.0	11.0	-55021.70272807274	0.0	0.0	88.0	-1201.7604240485812
399290000	-56680.70438758418	-1278.4859690286332	-55402.218418555545	0.4320773683544626	2020.907648659043	51.37837884182833	0.2194156734274527	-0.2094373003521206	1.977205371051446	3.2287980507543455	4.892957502682151	4.368398851642054	3.199285153628381	1.4558272362363915	2.9333281787533463	3.233417569258655	3.1137358134572355	3.641555779922906	1.6661053414882923	1.2251948790436429	0.14389468157208626	1.6505745105339489	1.9285823616076299	-0.3246118511337864	1.219468030736135	1.3491324146914974	-1.8361961158817768	-4.71249700495979	-3.1547478175158243	-4.623531317835347	-2.682770951792937	-1.7288281315422394	0.468	5.240018745993158	0.28977841898306844	0.17858498721435906	0.19377071023044523	0.3378658835721301	1.1789664727110651	0.7832808632364404	9.156701901045692E-4	1.0201154709327243	9.156701901045685E-4	1.020115470932725	0.34401424754288584	0.5611001759909314	0.09405411609728494	0.4232185830598991	1.1732391432753038	0.38855477567123853	0.17645254833111476	1.0100047359034943	0.5498058155905784	1.8437036140374663	1.0824001050541634	0.9190065007018331	1.6490298048131695	1.427057227801887	1.2148922336538324	1.0	1.0	1.0	0.0	1.0	1.0	0.0	1.0	0.0	1.0	0.0	1.0	1.0	1.0	1.0	11.0	-55020.83667134154	0.0	0.0	88.0	-1205.442246374005
399300000	-56688.60666708339	-1292.5232472847842	-55396.083419798604	0.41828232398247744	2020.9214437034148	51.01699233996785	0.36066075225380945	0.7047658735538536	1.9851245565991908	2.9285970061912914	4.104252768883736	3.413753623186195	3.331812869314697	1.6621162130710176	3.474282267192849	3.2899486464887557	4.292591311813783	3.2265604208928678	1.6023826912125496	1.4315502227288155	0.3733818531458534	1.8670000184339735	1.8206727643652143	-0.2588838657012272	0.8406856489994741	0.7053034583919278	-1.818793307470125	-4.368418127226851	-4.964298823828587	-7.571615386991146	-4.7054635547913035	-2.060344250167014	0.468	5.162132629020473	0.29314850468659986	0.17981644420430296	0.19060421514764406	0.33643083596145595	0.6569559840048941	0.7332491069312637	9.026426824019593E-4	0.9409462861222858	9.026426824019581E-4	0.9409462861222879	0.3306518747604356	0.6205119028438628	1.6582886057208088	2.538996819578091	0.7099178880267107	0.7937250132458762	2.2400736470002793	1.0195861368084573	0.4593557544923276	0.38619068338917134	0.13570405748492126	0.457557410454116	0.36622395322946605	0.72732273484057	0.48247604640922476	1.0	0.0	0.0	0.0	1.0	1.0	0.0	1.0	0.0	1.0	0.0	1.0	1.0	1.0	1.0	9.0	-55019.59921850758	0.0	0.0	84.0	-1228.5567925641676
399310000	-56679.602630998226	-1296.878060065686	-55382.72457093254	0.42105240889460716	2020.9186736185027	50.56037786526823	0.2234187541613611	0.29029337653405585	2.4390081967759967	3.7288452647878043	3.7091596680793164	3.203921041713863	5.214495148163855	1.5032364598246388	2.714638900459888	3.1468673389594675	4.6791811596305175	3.4732898703700803	1.9214399452227442	1.373793371353271	0.38609917509541636	1.2681022865626344	1.923821387544737	-0.2340168755020301	1.2310546251137224	0.8694439739978512	-1.8083962403881908	-4.467510397334994	-5.925246029737943	-6.462471780966557	-7.449906032452862	-4.5865097789744045	0.468	4.840822596375189	0.2904563780689211	0.1780267032946215	0.1943922768950234	0.3371246417414369	1.5396696409058923	0.8203704233526415	9.017418638027664E-4	0.8687657034831627	9.017418638027693E-4	0.8687657034831653	1.4108260062371938	0.8506824018805594	0.2913198232124988	2.6285868889718804	1.3813164053520135	0.9276178591799252	0.11609813045394177	1.539942646638622	0.044396645200758006	0.7431077995144774	0.3506062339450669	0.8350763752986479	1.1171211572898627	1.6407149861776138	1.3712481872762396	1.0	0.0	1.0	0.0	1.0	1.0	1.0	1.0	0.0	1.0	0.0	1.0	1.0	1.0	1.0	11.0	-54996.566490012025	0.0	0.0	84.0	-1229.3722843743024
399320000	-56708.54585702622	-1297.5566237727696	-55410.98923325345	0.444273631187111	2020.8954523962102	50.73358082223615	0.4653363731751267	-0.9871683045294088	1.6494336638167573	3.8078173739796464	3.3811305676838463	3.4865877877438494	4.483300302300676	1.5624662878723923	2.6939184259151543	2.861905911322416	4.728412024644547	2.777385842841774	2.197667847430932	1.3677572287454347	0.2872063579579829	1.5055318497923278	1.779983371513282	-0.37210677526789904	0.7312467076080259	1.7201095039578886	-1.832716061204125	-4.080672787664679	-4.69834178198186	-4.372430466744493	-4.123490249025003	-1.9674232278761177	0.468	5.616444518579445	0.29881212035087223	0.177200727675125	0.19036906254038996	0.33361808943361576	0.6741922965970822	0.7360001817945215	9.319445486125609E-4	0.8507085175087072	9.31944548612561E-4	0.8507085175087087	0.6571956715774102	0.9974049164919251	0.36252993856181964	0.2539864439445123	0.8065165871608855	0.9622436564614003	0.9686435925634995	0.6464851560622465	0.26982971686064716	0.7201390668178351	0.5795582239890228	1.0782081328176223	0.3168334844008439	0.6413302619988517	0.32623472775133705	1.0	0.0	1.0	1.0	1.0	1.0	0.0	1.0	0.0	1.0	0.0	1.0	1.0	1.0	1.0	11.0	-55016.89012565904	0.0	0.0	89.0	-1237.27737860896
399330000	-56684.99895948265	-1279.8404593352943	-55405.15850014735	0.41733622973480494	2020.9223897976626	50.048987402578916	0.4252810840707073	-0.22665942815737355	2.6417532730752	3.6278837420523344	3.6486605583807306	2.8637712978288152	3.600451090991089	1.3993015123448695	2.8317302992174653	2.949715468064766	4.117490703430504	3.4969566012266746	2.2405722763610365	1.3894635582488002	0.05428069754688247	1.4791715416050604	2.2028457590841093	-0.1258917923335473	0.658287071284272	0.43541840415444155	-1.8290467366731287	-3.589668340280219	-4.162031900363683	-3.9498571242957263	-2.3439491504908734	-2.9168940644336225	0.468	4.955918975893523	0.2872884953878362	0.18101577512508898	0.1945546985000535	0.33714103098702436	1.4479782791777902	0.8125537461363981	9.321397895949487E-4	0.9087379018270798	9.321397895949473E-4	0.9087379018270796	0.5844876814462019	0.38276042521906445	0.43315068818372915	0.006020257991456277	1.1530344915257082	1.2871872236257762	0.026538787576619236	1.0762323902266007	1.2256833568616072	1.784274861105834	0.7198345233216739	1.7807791670905304	1.557405385121	3.111902368215021	1.7436333974707268	1.0	1.0	1.0	0.0	1.0	1.0	0.0	1.0	0.0	1.0	0.0	1.0	1.0	1.0	0.0	10.0	-55023.616147861365	0.0	0.0	89.0	-1210.7925972572725
399340000	-56642.124059008995	-1234.723990205457	-55407.40006880354	0.43418635644889725	2020.9055396709484	50.79648362822804	0.44353529031603545	-0.4757875329735884	1.9358354916233491	3.4667208861444285	3.5709617951803136	3.549105708706319	3.8131121503702845	1.4313147679875915	3.3406673509657194	2.5403232565068117	4.362946663095711	4.429146400061826	1.8219511744214971	1.221628705449257	0.2664247067432632	1.5023738434668998	2.2081865272122627	-0.3136280228893139	1.0674529795300114	0.9214850311988481	-2.0650348190935395	-4.034297309863927	-2.9447078161345632	-2.6439790724064656	-0.8532747905861227	-2.705047135229773	0.468	5.122593724881706	0.29018330040093726	0.18107709841491748	0.19234496534663698	0.3363946358375113	1.2961387474060517	0.8020486186535388	8.979279363754622E-4	0.9657617757079672	8.979279363754615E-4	0.9657617757079663	0.9993435437870849	0.9481180486276887	0.2810029508195683	0.004710646855763969	0.9625267214949806	0.667487716446975	1.2263622464630124	0.5137860632963533	1.7301146730960568	0.7051389931957308	0.4238923448749501	1.0665736009731324	0.3457950752390755	2.282199829957999	0.3677701840469502	1.0	0.0	0.0	0.0	1.0	1.0	0.0	1.0	0.0	1.0	1.0	1.0	1.0	1.0	1.0	10.0	-55029.40539237153	0.0	0.0	86.0	-1166.640855232707
399350000	-56608.45309178116	-1216.0178992585957	-55392.435192522564	0.4179937298092172	2020.921732297588	50.54180294584851	0.454077962960283	-0.3356915637798832	2.839815996317314	4.515906272833488	4.163908708927488	2.8639625958085317	3.4482225829411473	1.6528877892897165	3.1350572963753294	3.1803093972088647	4.127693856312214	3.911047073893522	1.7933777900820336	1.0949994985027465	0.2539787928493023	1.9226035529699868	3.7696385364497838	-0.37628460504521005	0.3492229772909458	0.8919226379693092	-2.195411369952895	-4.581823365208996	-5.008891161846606	-5.5168185821085265	-6.815570419451942	-6.5731208047410545	0.468	4.660796569962799	0.29280222521447496	0.1800300752079153	0.19227593242859697	0.3348917671490157	1.111792689220779	0.8057337353890137	8.962167137648015E-4	0.8483021624960423	8.962167137648003E-4	0.848302162496041	0.5720989338536223	0.2174162999128826	0.02437444469819458	0.007305668472143835	0.9021573708777741	0.7314241839753506	0.2753324123549427	1.2400127445690614	4.117440804010215	1.4344772704750732	0.1631373766070952	0.3292723215325631	0.31179208504046135	2.583130760175118	0.30485888695462887	1.0	1.0	0.0	0.0	1.0	1.0	1.0	1.0	0.0	1.0	0.0	1.0	1.0	1.0	1.0	11.0	-55016.93394547078	0.0	0.0	84.0	-1151.8071368310473
399360000	-56684.212108372165	-1265.643565370541	-55418.568543001624	0.4175234464717018	2020.9222025809256	50.425282076789415	0.1793659276298338	-1.0269078484476153	2.614330367160142	3.8465226936291854	3.6966817609799794	2.8325613615536804	3.5699229748676524	1.7013817008134922	2.899810199228559	2.907282293085336	5.144195094222714	3.1461120211885696	1.8526096349765604	1.3897069543773863	0.3724075085803746	2.0464127380946784	3.245671120198139	-0.058755589553237564	1.2550222236530466	0.540916163275319	-2.094602058503917	-5.125371797437883	-7.2586917243791875	-4.970905182233465	-3.713541160535418	-5.071937303723087	0.468	5.463711354128671	0.29760045534643803	0.179781986064235	0.18857813173330842	0.3340394268560215	0.8693585412854465	0.7799224427520884	9.305960078228567E-4	0.7576720701604281	9.305960078228565E-4	0.7576720701604281	0.5899753089260983	0.3997718337918657	0.007720926951322855	0.08346216696508678	1.151601189103305	0.6682298656978027	0.15021646181635104	0.5926900146217411	3.02951376625394	1.298733791587334	0.708006820201057	0.38389343010693794	0.7897037324349138	1.7994548091519689	0.3254118141512347	1.0	1.0	0.0	1.0	1.0	1.0	0.0	1.0	0.0	1.0	0.0	1.0	1.0	1.0	1.0	11.0	-55049.41422769968	0.0	0.0	81.0	-1208.5840620861482
399370000	-56649.03294958895	-1245.2868097205123	-55403.74613986844	0.41789116033921814	2020.9218348670581	49.69012888738	0.223508811810647	-0.7825070533641398	2.548335391616489	3.158213682697159	4.328189907653095	2.928835418070353	3.4590995898061636	1.809966925534126	2.7296481310214142	2.799504196090361	4.360488058770414	3.489126038062025	1.5483520471060075	1.3021771345939195	0.19224369075731468	1.9971543925216666	2.576166060211368	-0.3675688683960375	0.4889721902789038	0.6796970674723679	-2.2219682313245794	-5.121731468099177	-3.029581817983506	-2.9973253533241433	-1.777095289726769	-2.602333931369484	0.468	4.594660856211837	0.2915970102291541	0.17552106528550857	0.1933852954245115	0.3394966290608288	0.8883508418018913	0.7849104622773218	9.365637293362591E-4	0.7976850107133968	9.365637293362607E-4	0.797685010713397	1.0679882912779	0.4743921510503305	0.06186804475283019	1.2467032357557777	1.268631974457312	0.8897999714839384	0.9312053711671069	0.5228918155338699	1.3380981333350848	1.4686907092469497	0.2316281607011968	0.9634013506691276	0.49445208191882284	2.2974192355942824	0.17437972062538287	1.0	1.0	0.0	0.0	1.0	1.0	0.0	1.0	0.0	1.0	1.0	1.0	1.0	1.0	1.0	11.0	-55023.443353927665	0.0	0.0	84.0	-1185.2930239184343
399380000	-56662.66944469978	-1236.5375995814836	-55426.131845118296	0.4211821596726895	2020.9185438677246	50.23482604833843	0.4098722041837451	-0.38313387898285206	3.860673729341794	5.3845810803260346	4.548358915312005	2.87740252283612	3.2399202646497955	1.851026821153264	3.1314106131245616	2.8576638475312386	4.137539661890871	2.9815226395520544	1.6876592744441978	1.358701332431999	0.09425492672080091	2.416075164209278	2.1094167856704495	-0.33546371701815164	0.9424098803177363	1.0099145390911473	-2.0697571427331196	-5.165813452526925	-6.206139259976531	-8.274237449024573	-8.59216712614222	-8.149850009187183	0.468	4.777995587570355	0.29114271456185564	0.17956728587743384	0.19065061103758502	0.3386393885231284	1.0771171062535836	0.7657266309776716	9.038517097693195E-4	0.7267410109850013	9.038517097693194E-4	0.7267410109850005	0.3018936024575658	1.2158893784742306	0.08174019401962399	0.15947290412442147	0.658034553086764	0.9177170763627208	1.090834195432774	0.448108401207167	1.1816044389464022	0.5516015791375125	0.7984370955724914	0.34420859543344334	0.805207109677285	0.919372224952058	0.39046385776804343	1.0	0.0	0.0	1.0	1.0	1.0	0.0	1.0	0.0	1.0	0.0	1.0	1.0	1.0	1.0	10.0	-55020.99478764868	0.0	0.0	86.0	-1184.4141699724428
399390000	-56688.44198898561	-1239.2317365650827	-55449.210252420526	0.4205031612661027	2020.9192228661311	50.087086511827614	0.3133330596195815	-0.035615339180912475	2.885809041040536	3.1021637149840524	4.300135794505582	3.6016099370504504	3.6654699600229104	1.572374807418683	3.507125542687876	3.5714929949717837	3.622200377367262	2.6752558318091824	1.5115021437424978	1.1392406419229697	0.2330790747332149	1.821714648704055	2.5993215236257177	-0.7083641233969389	0.6594799718943256	1.0511832382370665	-2.1586878020948452	-5.844815056239723	-5.2777095612958655	-4.803356063536318	-4.038339771774984	-3.0889693163120766	0.468	6.016183309970443	0.293067058351073	0.17679887601701222	0.1963066611216494	0.33382740451026827	1.3921445014509786	0.8302320849647956	9.084990119743952E-4	0.7965989540706259	9.084990119743947E-4	0.7965989540706226	0.22391036061819794	0.18152997824653097	0.3966200832300333	0.58981585702304	1.1488162906487467	0.6975715925306444	0.3587395538935581	0.5104858621913829	3.4369017910778012	0.507690245813193	0.09680176328007009	0.5642004881219225	1.0651151985056915	2.0299914922070177	0.5938304355555138	1.0	0.0	1.0	0.0	1.0	1.0	0.0	1.0	0.0	1.0	1.0	1.0	1.0	1.0	1.0	11.0	-55045.058218255464	0.0	0.0	87.0	-1178.281371546323
399400000	-56689.0786658492	-1251.131799728224	-55437.946866120976	0.42017240536236095	2020.919553622035	50.10568821373334	0.3989887250234092	0.5731341422891129	3.36653964081259	3.3824103830498635	4.294337504769011	4.010353477371099	2.8211369186425417	1.5512073784335223	3.3414831855175366	3.5910780856155093	4.121297741987353	2.795289627035562	1.6962946972945008	1.3196932222684536	0.5030137893120663	2.031346079168727	4.137361647911057	-0.4808141811921484	0.5137826973199886	1.0837546324420861	-2.2611993932903265	-3.9930484462745524	-4.835476921668112	-9.35300382345543	-10.037352277758309	-9.034429838408574	0.468	5.668547463994028	0.2881969923520781	0.17615898272295485	0.19747066912658592	0.3381733557983839	0.4896649344949438	0.697957149141673	9.082741114018322E-4	0.8227851808508398	9.082741114018327E-4	0.8227851808508426	0.8276827051425509	0.452386889850631	0.3973105267756895	1.2550707584174718	1.4361241065524442	1.6686849469949054	1.271598400094034	1.1069056155870272	0.33785395531961715	1.0977891719968518	0.30519414984591026	1.0380415840287502	1.8038998464115548	1.8670252037093196	2.106198018025152	1.0	1.0	1.0	0.0	1.0	1.0	0.0	1.0	1.0	1.0	1.0	1.0	1.0	1.0	1.0	13.0	-55039.497433100856	0.0	0.0	81.0	-1181.1625272662484
399410000	-56722.1450957846	-1261.062562613587	-55461.082533171015	0.41810511430604874	2020.9216209130914	50.44222528352494	0.3375008962642115	0.2524506810942881	4.825339744058376	3.446250362666095	4.910925961885202	5.88192163718117	3.474589882179478	1.2948062636611104	3.376959657019552	2.8256354157468135	3.121605565526404	3.02586199624244	1.369570173515248	1.1169884284917162	0.28462250161946656	2.0258942922877297	3.6045604902280237	-0.3531463062383215	0.3495817143577117	0.7925252473210872	-1.9823060729923652	-3.59449309933184	-5.668490392950232	-10.970736559009815	-8.660879363282731	-6.983953748784332	0.468	5.119103823117983	0.29738677708564165	0.17982876904490877	0.19033461233308	0.3324498415363723	0.4748892648678216	0.7234941288605797	8.758943157884313E-4	0.8631607045926959	8.758943157884348E-4	0.8631607045926968	0.22008974674834933	0.12444267018094633	0.24303465483914558	2.1453073232795967	1.1655943483857354	0.7486746829913548	0.33277263645843436	0.7855809623354095	0.25483228107734984	0.674882944413916	0.4108212850544246	0.34040986420887764	0.557667992822424	1.7226736992703806	0.9288003448516636	1.0	1.0	0.0	0.0	1.0	1.0	0.0	1.0	1.0	1.0	0.0	1.0	1.0	1.0	1.0	11.0	-55059.799263933535	0.0	0.0	87.0	-1200.1771056010018
399420000	-56743.37624686954	-1294.4434326779283	-55448.93281419161	0.42838247009816893	2020.9113435572992	50.759859137231395	0.25844927861964884	-0.4375547516819704	2.544223469411742	3.5801604209435816	2.655377595067783	4.167785848393084	3.1480478075828833	1.486327537137745	3.137648961445158	2.964646149055078	4.345244569186534	2.5501551430385354	1.767882196776516	1.4693443710857979	0.3090703482884257	1.858936835241154	2.7837916165449026	-0.24444760188434622	0.573354226795672	0.28313673930800604	-2.23035799107778	-3.9066079615117246	-3.933772538162209	-5.929666007342012	-2.7701525774979947	-4.51558507707752	0.468	5.142208899155365	0.2892175453811452	0.17882171626149512	0.1948856911203041	0.3370750472370583	0.6396952323745951	0.7265030545755253	8.699921542803913E-4	0.8042682455785651	8.699921542803897E-4	0.8042682455785659	0.7675493626670958	0.24241607572603893	0.4467568789037243	0.04592918880540456	1.4511545808399533	1.0761411990818708	0.33109302449882433	0.421328457039878	0.20176969322236107	0.9539437018879086	1.2553058944952786	0.5070068832017918	0.30231274281452564	1.7135101350987227	0.459286932019039	1.0	1.0	1.0	0.0	1.0	1.0	0.0	1.0	1.0	1.0	0.0	1.0	1.0	1.0	1.0	12.0	-55046.92445102667	0.0	0.0	85.0	-1234.4100445672311
399430000	-56736.60000973425	-1288.436689694708	-55448.16332003954	0.4172545910593651	2020.922471436338	50.398301801917526	0.2477065791586278	-0.9553192448152819	1.9138525485711249	2.9418570326820612	3.415000576932183	4.443065898446883	2.994552879610712	1.5098190855797944	3.175537632936262	2.569054799188184	3.7038561379949635	2.9566967298664557	1.5648535593570494	1.6777350971223428	0.37753459039633375	1.92032799028197	3.1374502320588933	-0.47849623101610045	0.7775980346291913	0.9078841036236643	-1.8598181916892793	-3.9204544285383935	-6.586491859226302	-7.231335353015008	-8.271955863784111	-3.6459285002294752	0.468	5.543182077009973	0.2915914632038434	0.17805995728975266	0.18666087341639873	0.34368770609000787	0.4252718454056948	0.7150014155937418	9.138317063707065E-4	0.9577222424072959	9.138317063707047E-4	0.9577222424072963	0.6626775825534124	0.7446469497596527	0.6672116326209386	1.6926113726044008	1.3135157854538004	1.2529165943610208	0.6924481025056379	1.5109665721790904	1.7488639546331173	1.1007575894445583	0.8550172958872123	0.3353727208996034	0.326640133485955	2.144286921879208	1.1484340421102377	1.0	0.0	1.0	0.0	1.0	1.0	0.0	1.0	0.0	1.0	0.0	1.0	1.0	1.0	1.0	10.0	-55048.72287442713	0.0	0.0	91.0	-1219.6829613741786
399440000	-56743.91160640838	-1284.3839724811721	-55459.52763392721	0.4379904026505052	2020.9017356247468	50.74737116395779	0.29166386781287496	1.9588224890044685	2.412334158164753	3.4020714554645273	3.0849664459121646	3.49577463460361	3.047635118373067	1.7339238248805435	4.2655990878009415	3.340682249229049	3.486857226446011	2.338835368894677	2.1507056969920644	1.383931247855952	0.13425938751400643	2.1420401035330072	3.1040295298452687	-0.35760494581896884	1.0564710237590809	1.3088368855864698	-2.0381123617120003	-3.6746719954553724	-4.920174432627526	-5.439445906487773	-2.9204198772698224	-4.121275314052299	0.468	5.157567374705639	0.2951266811971584	0.17664903432235107	0.18827276074197197	0.3399515237385212	0.5231270556833202	0.7019885446814207	9.290043581816695E-4	0.8604394758634393	9.290043581816668E-4	0.8604394758634382	0.6676850421287929	2.039344622577279	1.7414402344147835	0.6652625441587392	1.91464236357773	2.7411212995690866	4.065944314975316	2.485047672538565	0.9540932396948032	1.413398117985709	0.14814184274802547	1.0900936907576606	0.45528756232238443	3.523287666632874	1.642312928717158	1.0	0.0	1.0	0.0	1.0	1.0	0.0	1.0	0.0	1.0	1.0	1.0	1.0	1.0	1.0	11.0	-55062.05968990641	0.0	0.0	88.0	-1208.525151833439
399450000	-56717.0688074267	-1285.9728754712025	-55431.0959319555	0.4190049095825514	2020.9207211178148	50.602503177753256	0.20001198781152765	2.3569968747769465	2.012897209618028	6.8197891801488835	2.5830006448185614	6.483262849936682	3.545607150652705	2.058628320038543	3.06082827916137	2.5140650742765667	2.9789184422875685	2.2545508693108967	1.7557707463886627	1.5797375624554089	0.2705312015803828	4.319750607178691	2.0425729681902394	-0.5117597343532597	0.7012998973114136	1.451501604330341	-1.6394309005016483	-4.010191405107188	-6.467648082761087	-5.523721116865413	-3.0581283090136737	-0.6728624142818784	0.468	5.278363881940359	0.2937614812739659	0.177246893092232	0.19184611337151894	0.33714551226228584	0.48573433591434106	0.6884170949657239	8.819518568799897E-4	0.7984676384636769	8.8195185687999E-4	0.7984676384636769	0.9815204214096177	0.334807409431672	2.7769354055396547	0.3924468791374146	0.6801561483706077	0.6733270760368557	7.107899980115673	0.45863093441691327	0.49128014192266456	1.005023080420812	2.71177876140039	0.8456320403761267	0.48407878734511955	1.694964900938562	0.5116311118685667	1.0	0.0	0.0	0.0	1.0	1.0	0.0	1.0	0.0	1.0	0.0	1.0	1.0	1.0	1.0	9.0	-55020.89406776036	0.0	0.0	97.0	-1222.3607056782762
399460000	-56740.133209748696	-1290.7885305417542	-55449.344679206944	0.4223637452564226	2020.9173622821409	50.859745021784924	0.3047779236446933	4.74236551072715	2.151890931627512	3.0123472152146458	3.0699486171413706	4.430953374467836	3.4860273757030487	1.7056015893275833	3.601239261832735	3.2833749867716113	2.819509891283957	2.240911433348853	1.9951756436084558	1.7448724972238279	0.2269852797924952	4.182281126291107	2.1663869656161325	-0.615733053806426	0.7890599201423499	1.3703144261680558	-1.6344034820122304	-3.984722636118768	-5.943026752802252	-7.245730623199358	-6.339069249293065	-8.431488026425523	0.468	4.9845280078434895	0.2870558750494979	0.17874778681926443	0.19527710299097523	0.3389192351402651	0.7032101846325671	0.7145497175788764	9.285924508409578E-4	0.9526735576674554	9.285924508409577E-4	0.9526735576674558	0.7962657445597635	0.39249620871254515	1.2063758620341039	0.22827692115242876	1.6699225903956043	1.2966142710019415	0.06768903904588344	0.5909326013786557	0.0543398105238214	1.9387451680252958	0.18205647790129775	0.796150614227436	1.0082140605812575	2.599273520853803	1.0241052626107527	1.0	1.0	0.0	1.0	1.0	1.0	0.0	1.0	0.0	1.0	1.0	1.0	1.0	1.0	1.0	12.0	-55046.10082057829	0.0	0.0	92.0	-1219.1190556322533
399470000	-56749.60544133357	-1320.508837844863	-55429.09660348871	0.4165866728602597	2020.9231393545372	50.781998321383526	0.35878211353458267	0.2167943428577952	1.0293001603496374	2.9033396258819977	3.370216678959206	4.337458651922415	4.015979556020563	1.6103074821702639	4.25443753522213	2.758028682156223	2.9971886871142144	2.4253944829517	1.8055364550515933	1.2791887449080965	0.2782357577309917	4.138103887207026	1.9775525061656083	-0.6723888260365132	1.1708894674615127	1.278807099409184	-1.5803644876081757	-3.4693038775726817	-5.306678418335582	-2.326584573219884	-3.406957424430491	-6.692032652674817	0.468	5.177793708987952	0.29211880895449016	0.17976609007137337	0.19239968005494792	0.3357154209191912	1.0475795092753368	0.7659371776848987	9.286057697715593E-4	0.784295967600866	9.286057697715596E-4	0.7842959676008653	0.8961874948572852	0.6554512829201673	1.1479557304427561	0.48690304350462577	1.95499894345089	2.2482621459757786	0.3474993371468125	1.408106764885643	0.6329175381283169	0.9646028453778922	0.4862655229260839	0.49655633983503716	0.5083942059002792	2.8234116699969585	0.7344746629616747	1.0	1.0	1.0	1.0	1.0	1.0	1.0	1.0	0.0	1.0	0.0	1.0	1.0	1.0	1.0	13.0	-55010.68827948497	0.0	0.0	90.0	-1252.2689482338847
399480000	-56753.77561269857	-1343.3861684287726	-55410.3894442698	0.41966195437087134	2020.9200640730264	51.377601344784594	0.432103862285103	0.180749832279973	1.9110153378962569	4.370131469844356	3.26471373391565	4.255814047126016	3.4390858774400623	1.9977824903282728	4.0385039288506634	2.240989463548217	2.6566190240087724	2.2947155381782345	2.271214402814393	1.0876939695809333	0.4264772866045858	2.953827862044566	2.6289884081314905	-0.4059497305478497	0.9555716239004126	0.8728279213999438	-1.427543517035471	-3.419937667366559	-5.656722501680549	-6.418470723535474	-6.318976424478928	-5.85187714483304	0.468	5.457637583652906	0.29165659844798986	0.1783350183475892	0.1928348470159057	0.33717353618851786	0.9528101188351714	0.7717098004615885	8.741648264532805E-4	0.8098568486636104	8.741648264532815E-4	0.8098568486636125	0.6715810595082472	0.34171531122794296	0.7070851303786988	0.09886197674161956	1.3316050283061633	0.656823056176541	0.08758421400815414	1.7151385374050152	0.0262445884949389	1.8472225356906724	0.7392506581716838	0.5960136040545863	0.16225364547916127	1.4029298122174414	0.7170599537778362	1.0	1.0	1.0	1.0	1.0	1.0	0.0	1.0	0.0	1.0	0.0	1.0	1.0	1.0	1.0	12.0	-54998.753897442504	0.0	0.0	87.0	-1280.420730050934
399490000	-56802.76821862121	-1348.2924596683386	-55454.475758952874	0.419621523032921	2020.9201045043644	51.4032607525986	0.4892332457341151	1.1543661817051794	1.861263665867204	4.253744766756307	3.4674294415640423	3.6551805676185105	3.6615916076282784	2.1782758147151067	3.5370882612062213	2.6990840291309364	3.150463418695671	2.387420026348552	1.9998679257228937	0.9080117146312939	0.6086376574846061	2.88856258260832	2.35440698681801	-0.43227696824213374	0.5890775187133177	0.12502518948714747	-1.0879571790305216	-2.1504970335718148	-4.718354487119534	-3.8341834352217647	-4.01815127013056	-6.365491098620152	0.468	5.0682666041333695	0.2913692989586638	0.1832681903954207	0.18942105216024194	0.33594145848567614	0.7277268909356913	0.7731587172238917	8.760900944111878E-4	0.5623193769714521	8.760900944111862E-4	0.5623193769714525	0.9018115646364138	0.1627065822172845	0.8954803718011985	0.17697875807641725	2.4251539293842854	1.4113814020655502	0.018009711220128996	0.544615603618428	0.39492950744774796	2.18352316115148	1.026968517803409	1.1086183315724596	0.30678762016311173	3.1749582018484936	0.27579637086306724	1.0	1.0	1.0	0.0	1.0	1.0	1.0	1.0	1.0	1.0	1.0	1.0	1.0	1.0	1.0	14.0	-55017.23282718253	0.0	0.0	89.0	-1289.728417450269
399500000	-56771.37145506063	-1362.8330552311618	-55408.53839982947	0.42071231241637663	2020.919013714981	51.48401886210016	0.45562091664129106	-0.4713206735941495	1.7126662342823546	3.2890321213776446	4.173436782898848	4.099725063325613	4.244045395102746	1.752327067233334	3.572026238879535	2.525513050487967	3.36816618942148	2.406228769514699	2.0908999477581913	1.1175427586788036	0.38383526478002955	1.6675610159330596	2.5082095785853897	-0.3739520625860524	0.10419881746107346	0.9876743804024473	-1.041730593791472	-2.2951085160734217	-4.032046392509424	-0.5266373763639307	-0.1537237406890748	-0.11599786413158952	0.468	5.2955403427951175	0.2889492966281296	0.17928086568694343	0.19222781382475496	0.33954202386017457	1.228191731850875	0.772725936085498	8.652575154461275E-4	0.751806731052304	8.652575154461287E-4	0.7518067310523046	0.7041649403314385	0.12047756938861695	0.6057351184549997	0.05542408911706947	1.4529677781061239	1.0094167650548755	0.35143798987267105	0.6556108500926138	0.1465016508289972	1.3083600525017165	0.39983476887670116	1.1556471613591888	0.2903951719153946	1.70540904498082	0.8388606587016916	1.0	1.0	1.0	1.0	1.0	1.0	0.0	1.0	1.0	1.0	0.0	1.0	1.0	1.0	1.0	13.0	-54992.69257569499	0.0	0.0	89.0	-1300.103063216829
399510000	-56777.228391492616	-1387.5415602221042	-55389.68683127051	0.4221501764128985	2020.9175758509843	52.265029395529574	0.7006057990141789	-0.8312453590499425	1.3085491049042675	4.193543496794581	3.5037683579189407	4.878005958375935	4.178593069570973	2.0369018333068167	3.1915118530747546	3.001977869998645	3.0620349317533893	2.587282943937143	1.9895313884544372	0.9828057075178247	0.4414943163963887	2.0208395108676593	1.6720399035786127	-0.1624372302004962	1.2497554589503908	0.97637242647284	-1.1871528324690654	-1.7688810696792392	-3.2259636405508187	-1.8099495929825005	-1.8353696559774302	-3.0983800225901863	0.468	4.792258603709371	0.29383497259860725	0.17637344666525284	0.1903994592375766	0.33939212149856596	0.92563821787661	0.791717488475491	8.396328098509188E-4	0.7754023364532614	8.396328098509206E-4	0.7754023364532623	0.45378224052416866	0.3562309266854355	1.5661407267224374	0.743032675735754	1.7260935504240336	1.074102416661153	0.9966169482303883	0.9621096313700155	0.22498277139178258	1.5557448390313018	1.9431358530513698	0.9056534043861983	0.5492078028469717	1.8210477936123461	1.6878233040670834	1.0	1.0	1.0	0.0	1.0	1.0	0.0	1.0	0.0	1.0	0.0	1.0	1.0	1.0	1.0	11.0	-54994.09187679617	0.0	0.0	90.0	-1322.2904681256143
399520000	-56723.54555430916	-1349.0219556690083	-55374.52359864015	0.42206119264633507	2020.917664834751	51.754051301212996	0.7127106634263085	0.0927421064768067	2.106747127095279	2.7620013481061045	3.0761692882683134	5.4415499080108	3.1359419346034185	1.9950715460036554	3.0849522910210982	3.058398626238967	3.5663531678928386	2.832780464251567	2.0128606834597327	0.8702401791920504	0.5679777721592179	2.061906623033538	2.088530604623182	-0.40854316763459964	1.204533266473589	0.7455135541446296	-1.2746035390153452	-1.939910538187886	-3.6667578958029208	-2.474421346606083	-1.2314836073679785	-1.2557671234311725	0.468	4.754950560438682	0.2941263255746481	0.1763200849654524	0.19205848929540456	0.3374951001644976	0.7575241769861366	0.7398768019740632	8.936925178936151E-4	0.8192434024169002	8.936925178936139E-4	0.819243402416899	0.7440172657688695	0.4868403718454782	0.47929069735185437	0.14380995410450753	1.4102969262927105	1.3315781895547072	0.3201537144645374	1.2995207290052426	0.005466339219830621	1.0760996535766756	0.33610569678386304	0.32998931602150455	1.1679378958345428	1.7287055218632883	0.3886738745188943	1.0	1.0	1.0	1.0	1.0	1.0	0.0	1.0	0.0	1.0	1.0	1.0	1.0	1.0	1.0	13.0	-54996.018594417175	0.0	0.0	79.0	-1282.7542886693893
399530000	-56749.49343408213	-1346.0285848978806	-55403.464849184245	0.4291066208459919	2020.9106194065514	51.92211948095739	0.30061863868511113	-0.3473380769900165	3.0635897033819517	2.8979750386192014	4.16023180681998	4.964325414092466	3.65373138601581	1.65819749515978	2.8901773668357498	3.3084422057260086	3.830386959921208	2.6194545071350115	2.332266492774046	1.3065465783369463	0.41023055427624777	1.8885550659793677	1.9100235045598506	-0.3924873249247853	1.6818324019629014	0.6156740773814683	-1.3391373378218956	-3.0786686426090952	-2.765391273944645	-5.929282393236161	-6.923940017335533	-6.636045176436853	0.468	5.186690034849389	0.29101188243185483	0.181348199676456	0.19399765304011612	0.3336422648515757	0.7122030281665827	0.7662391930148863	8.587737830113749E-4	0.702202873404619	8.587737830113777E-4	0.7022028734046227	0.45721127079718465	1.080543502649764	0.4161078656866134	0.8988061684966567	2.1509567871818276	1.0457599595464662	1.6272026248511127	0.805331324834068	0.06974679903722725	1.396793960070569	0.520747043646458	0.7952309772241885	1.1998684915540543	1.5303541882420155	0.2928595556030709	1.0	1.0	1.0	0.0	1.0	1.0	0.0	1.0	0.0	1.0	1.0	1.0	1.0	1.0	1.0	12.0	-55006.40724465022	0.0	0.0	83.0	-1286.0188367531468
399540000	-56737.19195793107	-1354.4597392107457	-55382.732218720324	0.4409199833987623	2020.8988060439985	52.132057055365145	0.4447656035652797	0.3115925820177772	2.7370531658180486	2.83171520644846	3.2939154944102467	4.545081285353366	3.7666614795025364	1.9808876625330778	3.0553301725178845	3.110529191549663	4.346384542509115	2.731130559223331	1.9006715305985982	1.4610969953500954	0.3363126450755535	1.4932818502170537	2.1452431900518123	-0.2486159464899137	1.7628094842350235	1.356562285448566	-1.0040640680241912	-3.7946065679570493	-3.452241794755502	-4.837808546481621	-2.2076014603723975	-1.9980106253183978	0.468	4.979604669694115	0.28424458034179717	0.18352136872170538	0.19545314763424956	0.3367809033022505	0.6609958941985768	0.7298897961070029	8.665667354892099E-4	0.8909876758540933	8.665667354892059E-4	0.8909876758540907	0.5669377091582978	0.7533883650044662	0.4779705323552235	1.4622789196117856	1.4373339515669588	1.1680012052643056	0.5548999488040947	0.8516229693047698	3.237479199357905	0.9918041076282618	0.42698306789836915	1.24030250023692	0.7205506046946927	1.3792472214935585	1.0977088912538588	1.0	1.0	1.0	0.0	1.0	1.0	0.0	1.0	0.0	1.0	1.0	1.0	1.0	1.0	1.0	12.0	-54980.899790084746	0.0	0.0	85.0	-1282.0328260705312
399550000	-56699.97610449752	-1295.6317544890162	-55404.3443500085	0.42140540330429954	2020.918320624093	51.44434753048472	0.28434381531759073	-0.7473655374390086	2.089269244114537	2.945121479874946	3.4279766819536595	4.977905500287978	4.471814883542609	2.038939061263027	3.2549897340675424	2.543389579567832	4.163674321865179	2.858376363651142	1.666013779574278	1.2082305398145894	0.3467804427511822	1.3677561878490103	3.0982556548022533	-0.4848515324135874	1.3987688034764592	1.7808723077607664	-1.3811740292679648	-3.4482095190434325	-4.298692581931471	-5.286931655800793	-8.04031194697302	-4.41037988110855	0.468	4.7937954283864785	0.291751609412841	0.1751122173417974	0.19265788686522517	0.3404782863801391	0.42377663318283454	0.6971945340767001	8.838380469629185E-4	0.9774264326051846	8.838380469629178E-4	0.9774264326051846	0.25174497625882336	0.48969555451139635	0.4323136766700666	0.25771147027285946	1.00598034310084	0.48836873361524824	0.30488385709471916	0.8449144835845668	0.9201927178789459	1.4058652993033902	0.7426234794404086	0.9578383143284338	0.4812551805606049	1.9081592425930058	0.42804112198972355	1.0	1.0	0.0	0.0	1.0	1.0	0.0	1.0	0.0	1.0	1.0	1.0	1.0	1.0	1.0	11.0	-55009.53214822674	0.0	0.0	92.0	-1228.051017615493
399560000	-56721.630621070086	-1322.4351819452984	-55399.195439124785	0.4306408012952277	2020.909085226102	51.67302704865155	0.4583306019718144	-0.42028937734475025	3.457144756866904	3.072511950485587	3.2157491049214357	3.5871269934081287	4.604112850352862	2.046044529492669	2.54501115620112	2.877187833215732	3.9935446018589333	2.9818949994687522	1.5279017654042668	1.0217358385607098	0.4795480700437734	1.3506202818231046	2.344548581673957	-0.1133780659326459	0.42144447207031366	1.1680296475816925	-1.1988974505739582	-3.1574297652930214	-3.428440045041785	-6.70466985400693	-4.974050149494578	-1.999738836805491	0.468	4.463702078820258	0.28837741356148044	0.1803322732308102	0.19068896748160874	0.3406013457261033	0.7029306906198795	0.7026263074145129	8.797628315680992E-4	0.7820078609134895	8.79762831568099E-4	0.7820078609134904	0.6485098332697329	4.970379150855414	0.28499847912825804	0.5604423619504572	0.42930164636923945	0.35223492842471593	1.258031024567307	0.5263903384341432	1.2536903630130998	0.8024410971097461	2.5534160019480154	0.6710393527476839	0.6024546576102656	1.0526275081322882	0.6830668243759226	1.0	0.0	1.0	0.0	1.0	1.0	0.0	1.0	0.0	1.0	0.0	1.0	1.0	1.0	1.0	10.0	-54990.895517281264	0.0	0.0	87.0	-1260.3315887466867
399570000	-56700.964022792294	-1278.2448326641936	-55422.7191901281	0.4216261574458215	2020.9180998699514	51.571674709701746	0.1798389585831429	-1.0148490507961947	4.800947103569886	2.9258670998527596	2.2461751744024787	2.9911590503006478	3.537969965258399	2.2028276436562377	2.7411690318917583	2.884297422408197	4.0144668761722615	5.013809530954238	1.437912020469186	0.8946929358363616	0.38634129374041887	2.385879551798326	2.6941905328124123	-0.20877826398086058	0.6887802323072548	1.2460668869123581	-1.2471863187888736	-3.928613403089436	-4.603970672994901	-5.697874438760229	-4.854933510888674	-6.504124355238151	0.468	5.028809799260877	0.28980391119573	0.18035503913642528	0.19579039188940356	0.33405065777844384	0.5791996851204111	0.7299045718474803	9.135774308692608E-4	0.7368765473969435	9.135774308692604E-4	0.7368765473969431	0.8321520934455698	1.1724799503180707	0.9645642188708475	2.4064258411609556	1.1148477573615474	0.4215864110310804	0.6879031045416094	1.617233847160454	0.6088658378506603	1.4384251160805832	4.30575779093698	0.29782341246465927	0.48032872121107584	1.7855428154402395	0.6467405699597173	1.0	0.0	1.0	0.0	1.0	1.0	0.0	1.0	0.0	1.0	0.0	1.0	1.0	1.0	1.0	10.0	-55013.10522609861	0.0	0.0	91.0	-1217.4658250576413
399580000	-56703.33036693436	-1298.2285114349172	-55405.101855499444	0.4176997035481838	2020.9220263238492	51.395674525283	0.35461177361567653	-0.37248061924475273	3.849017226176057	3.336476434910946	2.688983146252371	3.718251917366687	3.778413654011682	2.2303303250992492	2.31933545597031	3.2758231261777846	3.9681323359710654	4.065783653715675	1.2284138491229288	1.0641156898928323	0.48148458191680565	1.2597064781453957	3.8873444901414382	-0.08113557525410159	0.8594527541027114	1.7463214870752832	-1.0855681089779947	-3.610393031040236	-5.584107867590235	-3.7427250536901084	-3.4956953388826744	-1.0065680226234814	0.468	5.32386904852245	0.289732851516412	0.17957743926577888	0.18837750760758634	0.3423122016102255	0.5318690881639253	0.6928758444837746	8.876030369774207E-4	0.9151833242146029	8.876030369774199E-4	0.9151833242146029	0.7413898752133572	0.7527860070845155	0.16759758506153516	0.15843057327552335	1.598311263434803	3.3101771793375683	2.5227403584850174	0.870488864102166	2.907969474584184	0.9826320851732208	0.3294758169661167	1.4248294316633423	0.5982348690418305	2.9641174691646857	1.1767769062613758	1.0	1.0	1.0	0.0	1.0	1.0	0.0	1.0	0.0	1.0	1.0	1.0	1.0	1.0	1.0	12.0	-55004.55225323693	0.0	0.0	91.0	-1221.4446578691452
399590000	-56699.930715857576	-1280.6360501178503	-55419.294665739726	0.4181842249477108	2020.9215418024496	51.49531388743467	0.41910933931876554	-1.185090511245757	2.306857198385666	2.979341814767502	3.6316767912420773	2.9902378242950376	4.336393621039393	2.4562735757818994	2.633619372950036	3.199932573087884	4.925189858615008	3.9190590938480527	1.2953543184642977	0.8995121591271247	0.3968353519454826	2.0912545330329375	2.4347964911759767	-0.2150998599515708	0.335385393757837	1.4741984819294873	-1.3356222814164156	-3.223616364517081	-6.0830610214771275	-6.573934923790024	-4.59831435390736	-4.549709901849149	0.468	5.050641047381819	0.28461456323839973	0.18277804445567533	0.19587554173706084	0.3367318505688668	0.3791431215834539	0.6799241759690241	9.015763934696558E-4	0.8521978060603266	9.015763934696562E-4	0.852197806060327	0.8493788409536536	0.6120684422332248	0.5791951406639462	0.5804218997278986	1.4001779214894956	1.0875725385440875	0.23348782778113436	0.17959558493737712	0.741681961066209	1.028380246645013	0.26355712946167276	0.9480600116915635	0.8991387928723915	0.3928452674554347	0.2731084766362657	1.0	1.0	1.0	0.0	1.0	1.0	0.0	1.0	0.0	1.0	1.0	1.0	1.0	1.0	1.0	12.0	-55013.3891512859	0.0	0.0	86.0	-1217.691285009672
399600000	-56716.38909508284	-1309.414776348185	-55406.97431873466	0.4238498059438738	2020.9158762214533	51.753152859879116	0.45485466421120885	0.1873493249936199	2.9614872696681536	3.3708279209387526	2.863515250891864	4.416960634607496	3.8882843100556923	2.2820342727266065	3.1711181198417773	3.3146973769353436	4.2471236665133825	3.2684760973308524	1.3999849794911183	0.7002006825898734	0.5936980319134513	1.526080257003627	2.273473137240143	-0.2517035913686327	0.9323498817939004	1.048174093541459	-1.2397500167520537	-3.240344688008597	-4.531285481456788	-3.2880790105897777	-1.616798889344166	-2.5389170909382046	0.468	5.592049953834372	0.2886566022236565	0.18149917987316438	0.1871367871566763	0.34270743074650545	0.6957715768071046	0.7511509762843502	8.605948428507473E-4	0.7607823613537367	8.605948428507452E-4	0.7607823613537352	1.488558983156469	0.3017643265362398	0.48222514077977185	0.29654724540503863	1.5426758691378413	1.6678268968497738	0.4208746709949324	0.24498264051378293	0.4433505953036435	0.3212723424476238	0.5803847823571587	0.9132665573950175	0.8554355819128577	1.4577579802955685	0.4984666143637782	1.0	1.0	1.0	1.0	1.0	1.0	0.0	1.0	1.0	1.0	1.0	1.0	1.0	1.0	1.0	14.0	-54992.674966739025	0.0	0.0	84.0	-1243.7235589804127
399610000	-56727.20733715245	-1299.224494457094	-55427.98284269536	0.42900572228543327	2020.910720305112	52.163528785180155	0.2941841684992118	-0.49599271365885117	1.5203798963942357	3.596009626030662	4.093115054461111	4.062195558707648	3.2685498017649075	2.3455103751953534	2.8624903175191756	3.2611939256543794	3.8330038633721633	4.262647682927777	1.5135613308960776	0.9536638454496269	0.6219118176649938	2.170380941481334	2.5715898109091193	-0.48619242142083463	1.2906294347806033	1.0707161038434905	-1.3907741526133455	-3.3470256634859434	-5.190729079254213	-7.505250019515647	-6.239442128104635	-6.969923430612297	0.468	5.131402837358752	0.2922750952877455	0.1773279940742623	0.19204312546958957	0.3383537851684053	0.8867763426925678	0.7838798451412705	8.377683478767772E-4	0.7736801413164529	8.377683478767767E-4	0.7736801413164514	1.5252549490621718	0.31246312033942647	0.7823886865028168	1.4449932205565656	1.784509109787715	1.3197093741023203	0.18154809261729862	0.8676065807501248	0.08276255388196144	0.9006315121366693	0.5834009570851645	0.6250559712348048	0.28866998791130016	1.8844856655543611	0.9742614745664641	1.0	1.0	1.0	0.0	1.0	1.0	0.0	1.0	0.0	1.0	1.0	1.0	1.0	1.0	1.0	12.0	-55003.50072129038	0.0	0.0	90.0	-1235.6879379053255
399620000	-56715.76342424711	-1313.9265460963184	-55401.83687815079	0.4165542043457739	2020.9231718230515	52.16219632361115	0.48825071772177514	0.3008978306315116	1.4642725696383505	3.678502717568194	3.9344266698617343	3.5908925565729857	3.7019198515230483	2.4798637582829537	2.493525935731899	3.3698974949120992	3.2849174105700225	4.071565585402079	1.732215710185685	1.0016697370646137	0.13695568172371986	2.2306747764502917	4.276492279141006	-0.40463278686560133	0.24463227902320345	0.5316983417582026	-0.9043350042168178	-3.186065297509715	-4.981535883892087	-4.289496428901933	-2.761924752837161	-3.001398904370408	0.468	5.523660233124599	0.29423271526438277	0.18230753096649807	0.18909206603116555	0.3343676877379563	1.2879163819625168	0.7798312854846081	8.549616731332244E-4	0.8635253585507989	8.549616731332252E-4	0.8635253585508011	0.5204338326476109	0.4075817335037752	0.9475604904935983	0.342795156824276	2.0372537428370396	1.1880409310608542	0.15905074693629093	0.7743366544866348	0.0441499679312178	1.792001735282962	1.1920392244827591	1.5801828144360412	0.356628763351048	1.9675049013742085	0.5882563824793675	1.0	0.0	1.0	1.0	1.0	1.0	0.0	1.0	1.0	1.0	1.0	1.0	1.0	1.0	1.0	13.0	-54979.346735785206	0.0	0.0	95.0	-1241.449578651311
399630000	-56699.1914611774	-1317.74905955725	-55381.442401620145	0.41721336254256103	2020.9225126648548	52.53460110091076	0.37120667165660565	0.33288428838897804	1.2134738651698789	3.0780950948449703	4.176100549065748	4.353752693004226	3.232651410576311	2.277414450869825	2.3201879770495912	3.2567896844184165	3.7583066433071544	5.660000945102408	1.6089865474657195	1.2509083207174407	0.39772274920443984	2.2481372427106883	3.2965500291396577	-0.29843269899016506	-0.024045517870621258	0.16096025041934298	-1.0095028473238405	-3.609437903533251	-5.064099829233963	-5.376827462112141	-1.8804766064982292	-2.237614298885036	0.468	5.5394233296385655	0.2908035525807474	0.1796721164694134	0.19532987195901924	0.33419445899082256	0.7528868483016016	0.7623647736259145	8.36935950663017E-4	0.8333057261218609	8.369359506630183E-4	0.8333057261218619	1.469915548561946	0.07481397648391636	0.48385183122819214	0.038561877284764526	2.176009895652809	2.099697340002569	0.28900425025288456	0.16023299095400018	0.04778709815733591	1.5465165874297768	1.0788391303585876	1.5005921909310598	0.5677731702463624	2.423252072041104	1.6079876418301444	1.0	0.0	1.0	0.0	1.0	1.0	0.0	1.0	0.0	1.0	1.0	1.0	1.0	1.0	1.0	11.0	-54986.55106806507	0.0	0.0	87.0	-1250.9906415090309
399640000	-56695.38164162471	-1329.34473610972	-55366.036905514986	0.41679978936341966	2020.9229262380338	53.16484351035213	0.2659104394582672	1.432580249553473	1.8863888678986933	4.412939576740803	4.565738115083466	4.898058410039127	3.1950966255706206	2.122801321607754	2.3135036569304903	4.3264530365813565	3.2703375286726635	3.7606976028794854	1.615211412369532	1.0161734349465978	0.33373343877630746	1.8461963430142658	2.4766368417890403	-0.22305465016030931	0.39070490142118985	0.08892699559930033	-0.7284849003458665	-3.4303288068520668	-7.1206771893078	-10.328261579374555	-6.477059754088973	-7.509494643498541	0.468	5.003220341603379	0.2929241176827215	0.17867133571814509	0.19187034237122202	0.336534204227914	1.086799367683025	0.7759113807754687	8.600751177915208E-4	0.9019946157466745	8.60075117791522E-4	0.9019946157466753	0.3867748512751822	0.30383108452913105	1.0769202239951399	0.388556826277792	1.3681630569313683	1.3053584629309547	1.1687172236708254	0.6716610973139922	0.12399292776429625	0.9669299807129136	0.2645204256088352	0.6323055775158972	0.7771712131259828	2.0884821604217034	1.137206847883532	1.0	1.0	1.0	0.0	1.0	1.0	0.0	1.0	1.0	1.0	1.0	1.0	1.0	1.0	1.0	13.0	-54983.64956542508	0.0	0.0	84.0	-1256.331947095757
399650000	-56745.13910029351	-1354.5173002543165	-55390.6218000392	0.4187502102107341	2020.9209758171867	53.55177983897323	0.2199671061831236	2.370634277544225	2.065639841091618	5.026034203987389	4.569250298178392	3.5185869101890823	3.0170691081813112	1.9174421928709564	2.6265600795172266	3.996664648922414	3.7852269244524424	3.4294441892245016	1.7314547045677262	1.0673121095526832	0.5446308882771522	2.5951681672156925	2.418945425325527	-0.2596497743182202	0.1608656097569041	0.34091990109769	-0.22491023971537866	-3.9503015811608138	-6.900833549451434	-11.528005191099826	-11.62798264707854	-12.787950956366704	0.468	5.381445276773576	0.2936396095957058	0.18020276620794087	0.1883403119696492	0.3378173122267067	0.7890666664463912	0.7252101537974537	8.325556671368289E-4	0.9015182351243308	8.325556671368273E-4	0.9015182351243296	0.8013009977334675	0.48027488141802	0.2758382434176159	0.7861830268148277	1.1558427444041866	0.9429807726137759	1.0521648225606068	1.1276072186383912	0.5114643754658492	1.3055585910825507	0.8707304602871389	0.7453070363371108	0.34077196178667235	1.4929892237114135	0.7668141570946417	1.0	1.0	1.0	0.0	1.0	1.0	0.0	1.0	0.0	1.0	1.0	1.0	1.0	1.0	1.0	12.0	-55002.02207463346	0.0	0.0	88.0	-1284.3175899340554
399660000	-56721.127595453145	-1343.7469026058789	-55377.38069284727	0.41672857805288926	2020.9229974493444	53.48469039475363	0.18938133191948103	3.4764153019089603	2.2311763356092245	3.2837389629338896	7.852179824898144	4.927265248925535	3.8223226511328883	1.895752956964646	2.560860101621507	3.973754301345572	4.018397895275038	3.3615849869157657	1.739851786439646	1.2438424276712183	0.32862377700600076	1.7802036445629947	2.8354213004566935	-0.15552114265531874	1.724036866133115	0.5013744808544199	-0.668063503167575	-3.4603289559655273	-7.492606051649485	-7.231224858318178	-8.396611772043032	-9.367492018809271	0.468	4.899286316648713	0.2938317763231078	0.17711785314189152	0.19407539050535347	0.33497498002964976	1.325929674827203	0.8038831267064211	8.26003124410723E-4	0.8275495609086609	8.260031244107247E-4	0.827549560908664	0.7886209339566668	0.3848772381157742	0.4809577481844109	1.077497677248952	1.4332217809468257	2.031216542216485	1.7829803936495712	1.1412863240738926	0.28102670973722277	0.9800162643072341	0.9509320982118911	1.4495465432909393	0.39539653514429673	3.268536710211451	1.9018911012005835	1.0	1.0	1.0	1.0	1.0	1.0	0.0	1.0	1.0	1.0	1.0	1.0	1.0	1.0	1.0	14.0	-54986.306251890404	0.0	0.0	83.0	-1266.1121239693364
399670000	-56772.84051730626	-1327.5663329003405	-55445.27418440591	0.41652859847021884	2020.923197428927	53.062013124135085	0.2620283600996848	6.60875203530836	1.4718874137846696	3.6163548942830714	3.654352226353681	4.337373982739194	3.4690021001726934	2.2515617951319373	2.7728077465884287	3.4564554449617204	3.826283110834486	3.885482450989616	1.786709075999788	1.2411055644394726	0.2601931793991889	1.7937153339210747	3.3749135478696286	0.14325697761876946	0.9810771668158601	-0.09565010483246927	-0.3923568811086186	-3.9561278918261515	-6.921426372821582	-4.515004082700074	-7.217751149520206	-4.688923193719081	0.468	4.862402944928847	0.28688037856082776	0.18233513754301037	0.1940670132723895	0.33671747062377483	0.9244101989499515	0.7792689550862503	8.333898184752833E-4	0.6621132727093447	8.333898184752838E-4	0.662113272709344	0.8444723159451749	0.26844724301022704	1.1502429922983262	2.5111998385306262	2.062103846554057	1.7221950754889934	0.8909757253355727	1.5666595435561523	0.014326717244359159	0.8720730142088563	0.4970672327638893	1.565036968049881	0.6222220274959431	2.376606945625926	1.2148099382400925	1.0	1.0	1.0	0.0	1.0	1.0	0.0	1.0	0.0	1.0	1.0	1.0	1.0	1.0	1.0	12.0	-55033.9725034992	0.0	0.0	88.0	-1264.8355178076526
399680000	-56740.81664892673	-1308.1352722500217	-55432.68137667671	0.41646909858555803	2020.9232569288117	52.082051015780735	0.3707433807231063	1.8574451316590173	1.8155171468552802	3.6013755304620356	4.714608813059136	3.6987883307630467	3.9476139575213867	2.058558623177568	2.4338905936540285	3.8325527771066925	4.032027253048276	3.5058886902875956	1.723562476127158	1.097131601817913	0.2724216601532938	1.6437618967884982	3.7181022459669184	0.006970388000951391	0.8965247209849743	0.05764032530462619	-0.7434681959279973	-4.011583409706923	-7.727417431254701	-6.607665718993446	-6.201522745054263	-6.710122670903956	0.468	4.933622868241873	0.2938596781459968	0.17497109098732894	0.19178717820113622	0.3393820526655405	0.7294648426483609	0.7348772947908296	8.937549398084333E-4	0.9206064923650268	8.93754939808433E-4	0.9206064923650279	0.7337979523210532	0.7022584961929124	0.08501504622064392	0.19392489899103238	1.5503837167412369	1.5399172577698081	1.1123269990666238	0.3448068321828987	0.5825503720984548	1.5246316327791616	0.8207559730538668	0.9216349959098719	0.5530812749220752	2.0469610474077444	0.8819849846848862	1.0	1.0	1.0	0.0	1.0	1.0	0.0	1.0	0.0	1.0	1.0	1.0	1.0	1.0	1.0	12.0	-55028.61369747449	0.0	0.0	87.0	-1237.0237868536913
399690000	-56763.525446847016	-1290.2898294333459	-55473.23561741367	0.4162969854231553	2020.9234290419743	52.25092768739245	0.3417466727425195	0.7219785606413052	0.9707399248355293	3.513511250111751	4.415589888545092	4.590211701411261	4.412609703205519	1.829659941287805	2.306355950374781	3.6087104633666915	3.4367209129009804	3.692298306268793	1.553796295442373	1.0984625361899643	0.17106283352278118	1.7602823234139842	3.77247674126898	0.3721929409334285	2.1257683694286174	-0.4135497462372133	-0.5352535057552769	-4.081353446025797	-7.024058998113001	-4.003472433948077	-1.8376279724823679	-1.3537757054892214	0.468	4.984172778584489	0.29336933409858756	0.1831155002399202	0.1893501301232638	0.33416503553823096	0.5636473194970748	0.7174130409083136	9.07140430780005E-4	0.7044590221550289	9.071404307800036E-4	0.7044590221550285	0.7362996180003378	0.1961474427003924	0.11015382344032965	0.5871187263981681	1.3979502162592377	1.762624199628135	1.412696808022788	0.8312349015400101	0.028482636463470126	1.0043644430379004	0.9144862244217282	1.8150725847039395	0.5330135943756409	0.7200408572270225	0.5076541543127588	1.0	1.0	1.0	0.0	1.0	1.0	0.0	1.0	1.0	1.0	1.0	1.0	1.0	1.0	1.0	13.0	-55047.06301164869	0.0	0.0	89.0	-1229.4418446339043
399700000	-56726.20953410828	-1270.0253039130896	-55456.18423019519	0.4162373303712915	2020.923488697026	52.81998271341258	0.2069641165953172	1.0019325975869535	1.2140122801372153	3.9600204400923125	5.154410771951458	5.754366086442783	4.726271774404331	2.2244036741464037	2.194929733715896	3.0072432488820784	4.008334825942395	5.282583322577355	1.414313672552184	1.37205385022863	0.28652497423491663	3.8349069089397236	3.177068029724642	0.11437612281415259	1.3904808413739105	-0.03537848403244979	-0.7282655626534128	-3.85267648461756	-8.32100304648778	-9.27632417925379	-9.08059613975827	-11.253466105996694	0.468	4.858302982025945	0.29179684545751544	0.18129374530685932	0.18789113907333824	0.33901827016228964	0.8952769697703203	0.764362476909048	8.023376905621457E-4	0.8889207245121657	8.023376905621436E-4	0.8889207245121646	0.39991638136321916	0.17495851964021536	0.6320983588012137	1.2672627757307477	1.0698027221336872	1.7550315488681982	2.375783622003348	0.7912379365896487	0.9666816315415062	1.9255668903545582	0.5330493872327979	0.806410972499827	0.8180538448451878	2.1088758569381953	0.3410260743520861	1.0	1.0	1.0	0.0	1.0	1.0	0.0	1.0	0.0	1.0	1.0	1.0	1.0	1.0	1.0	12.0	-55042.26788187677	0.0	0.0	91.0	-1197.8330362348465
399710000	-56720.60171274831	-1288.900686319932	-55431.701026428374	0.416234621624657	2020.9234914057727	53.18188899566284	0.20756104330526257	2.02701263128474	1.0552340394023527	4.873916366860099	6.641695181446245	6.8900441246456055	4.575131567233391	2.3447449632188317	1.9386889606948652	2.7329513825439955	4.056027871893574	4.656945619882677	1.3985168015174168	0.9543179430504473	0.17340806485000043	4.002196654211877	3.95645951195788	0.40421082067239134	1.325676653636985	0.0936513937855207	-0.47462221061835697	-3.687744201257095	-7.83960212072457	-4.878678974637942	-2.7178505218758344	-3.50960505774474	0.468	5.127768344894995	0.2954787469695725	0.17867497733164597	0.18898024148371917	0.33686603421506506	1.1017625041710413	0.7834908607532697	8.4854398109079E-4	0.7415728491560206	8.485439810907927E-4	0.7415728491560222	0.6080028069585717	0.5293469596918663	1.6877655593437335	0.2565640351139202	1.0058081552823002	1.6695695547534557	0.9996688248632535	1.1638377083395846	3.866012947161306	1.5223088873726323	1.0360609141429709	0.5089301426775358	0.4810677866986123	2.1898898591263243	0.567544638649494	1.0	1.0	0.0	1.0	1.0	1.0	0.0	1.0	0.0	1.0	1.0	1.0	1.0	1.0	1.0	12.0	-55027.328291263504	0.0	0.0	85.0	-1221.6995358834172
399720000	-56708.32897432481	-1322.1505850665376	-55386.178389258275	0.4252854309598233	2020.9144405964375	53.58232028795798	0.19609675860986595	5.3896929901743	0.9014159389683563	4.104427225927033	4.379724607915323	5.870098573632369	6.4054088765032295	2.5019123463398785	1.8695673332330827	3.476784632104165	4.047444834027269	4.080035858782399	1.9167923734705552	1.1774243903876889	0.3424688487536646	2.7767197163290818	3.91415762283082	0.33470020975120895	1.7646528624166287	0.44142147843184687	-1.1214554300124073	-4.255105233654199	-6.099542110670417	-5.353027072625259	-3.603736267830204	-2.561118949387736	0.468	4.871465760143051	0.2983755846845884	0.17762132507425943	0.1912553839677842	0.3327477062733705	1.376495535734446	0.7941328034056753	8.565214924944521E-4	0.8427541776752913	8.565214924944527E-4	0.842754177675292	0.7357854257541687	1.01253554511296	0.7169137771357439	0.7337296210802529	2.2368466586034046	1.950740884906234	0.33910178634676624	1.6923871638590122	1.2707322602389002	1.7630069793186125	1.5462846965732728	1.7482320239890952	0.6548326319409074	2.652641189694269	0.8461775142560746	1.0	1.0	1.0	0.0	1.0	1.0	1.0	1.0	0.0	1.0	1.0	1.0	1.0	1.0	1.0	13.0	-55005.54774772095	0.0	0.0	82.0	-1244.4957989558577
399730000	-56688.80893741828	-1299.8846661192774	-55388.924271299	0.4189495367913369	2020.920776490606	53.44263007533889	0.37914483821335243	3.74830365866448	1.2151771653902879	3.7524516816711073	3.9876350851678692	5.1420582001395605	4.987432054452013	2.2594119783598834	1.8770194886652651	3.2132150371520316	5.156774738808522	4.590253956027111	1.69653839260558	0.9529262174284403	0.25342606627216197	2.37673581754796	2.890839598796065	0.10138337898683215	1.6917817094059249	0.6019011910810563	-0.9892485651885851	-3.4868992293227627	-4.877839845823897	-5.33224792808512	-5.463490180481845	-3.9332404081868972	0.468	4.8647906977552955	0.28586114575922505	0.1789801443133972	0.19494991439718948	0.34020879553019073	0.8690609564271109	0.7605275127967465	8.848437686751423E-4	0.7098855495090266	8.848437686751428E-4	0.7098855495090255	0.614842834141053	0.845327933141489	0.6614955543446651	1.6004457984484937	0.931446135651452	1.8044332345224952	0.5196311180968088	0.6829787537452527	1.7150082686042483	0.7342036121548288	0.3851058534102065	1.472881078242519	0.49939511506927003	3.623498908957226	0.22199254007186317	1.0	1.0	1.0	0.0	1.0	1.0	1.0	1.0	0.0	1.0	1.0	1.0	1.0	1.0	1.0	13.0	-54984.59435337386	0.0	0.0	90.0	-1233.4781133147787
399740000	-56743.735884814145	-1343.8024335557338	-55399.93345125841	0.4162666185494235	2020.923459408848	52.86964175017221	0.2672344857037543	1.8885170417877242	2.9730726092987423	3.8148199216535312	5.394049019645797	4.756763503670399	4.955241335994794	2.228384030129303	2.1741987095348403	3.103700690538609	3.346034092165689	3.5338737495713333	1.4454844250772858	0.8786348648073317	0.3131423626487447	3.436127395195165	2.7816941443996157	0.12498431814154133	0.748146653018829	0.8840891617600295	-0.9733715463885099	-3.540427744994201	-4.617725470371576	-8.109449557249803	-5.271240032560647	-4.438868172023415	0.468	5.2158220997188405	0.29485893118745937	0.17825094683282738	0.1930188127308677	0.33387130924884806	0.8286953883847769	0.7550852177085784	8.667511337514086E-4	0.8591143862731956	8.667511337514071E-4	0.8591143862731948	0.6415549925436536	0.4115580987302548	1.210752364435623	0.36720484962508776	1.2154323693800353	1.0134321656567007	0.7665596527658538	1.028266876095854	3.2271347222700566	0.8788569601317281	0.6254761515628888	0.9738967783125441	0.4218571632645504	2.4800991151177025	1.150269447484535	1.0	1.0	0.0	0.0	1.0	1.0	1.0	1.0	0.0	1.0	1.0	1.0	1.0	1.0	1.0	12.0	-54999.75504285736	0.0	0.0	93.0	-1272.4915681294021
399750000	-56727.722524951576	-1332.1116040982197	-55395.61092085336	0.4301268681049236	2020.9095991592924	53.360924491835696	0.3860691907589638	3.4955198770607594	1.9775625233174738	3.9517089916500714	3.84107980031668	4.329181170381264	5.772212540995303	1.9313500303123234	2.30823152336116	3.2281304689555177	3.5542001032425286	5.338126164434952	1.565212945024938	0.8494031260906754	0.41705994063250956	3.08423962198403	3.0929732803853027	0.17728436419380664	1.344204814863365	0.553892475809323	-0.8061923861247601	-3.665215127086839	-5.4749073953583975	-6.1043478290639825	-5.614244280494269	-7.497656560428913	0.468	4.864459487733453	0.29073647349382475	0.17910463177391536	0.1897551523111922	0.3404037424210702	1.075273823959487	0.7812313381418698	8.123714930530241E-4	0.7567640720876148	8.123714930530239E-4	0.756764072087615	1.3318497735742738	0.3026587312493442	0.29228397705005843	0.8559175934873218	0.6688669536019446	1.0709076320647208	0.3478052485365799	0.4708844430155639	0.07968426540991963	1.2639323850254334	0.8041455898125653	0.7139650941332564	0.13260666301368	1.1113157735119488	0.661065563621247	1.0	1.0	0.0	0.0	1.0	1.0	1.0	1.0	0.0	1.0	1.0	1.0	1.0	1.0	1.0	12.0	-55013.252208554426	0.0	0.0	80.0	-1271.449164787877
399760000	-56731.94849618238	-1318.6604162749975	-55413.288079907376	0.41694705850985375	2020.9227789688875	52.66533934945499	0.33612850142476214	-0.02872722044705278	1.455400186652442	2.137424377738597	5.708925442288745	4.124111459539466	5.228705782438868	1.9852052358126757	2.513914277933422	2.661642482153693	3.541822512887536	4.318662645940986	1.539429547082179	1.1263515494119785	0.3228412428135164	3.4101941601002843	3.8328810358908645	0.18764738314899967	1.0719424587997033	0.9952110567738921	-0.692747277807099	-3.527549718985351	-4.613854548126271	-6.45549601137572	-6.75093944025074	-5.9737954180109245	0.468	4.951097254688822	0.29417965566370063	0.17719006639080898	0.19279784791301627	0.33583243003247676	0.976492031427611	0.7863717463771839	8.831372149473033E-4	0.7201582365988397	8.831372149473008E-4	0.7201582365988365	0.9501856280686017	0.03246975291399916	5.836888013107067	0.17844886457259299	2.762404709303953	2.3693740020015692	0.08760772338988242	0.8635958595414132	0.04807354110673212	2.195346969230998	1.5433931596318764	1.6765376946342212	0.37602832846023165	1.8634886120155738	1.2214882384842205	1.0	0.0	0.0	0.0	1.0	1.0	1.0	1.0	0.0	1.0	1.0	1.0	1.0	1.0	1.0	11.0	-55011.76152935185	0.0	0.0	88.0	-1251.1971105352973
399770000	-56712.87153796744	-1318.0065616013055	-55394.86497636613	0.4187310311187922	2020.9209949962785	53.694166784272895	0.11149094089878339	0.9197437796287454	1.659371680736573	3.906133149129525	5.834653215826665	2.875640098918057	9.264295587211159	1.951426948645288	2.347870320584619	3.2557371809509212	3.1087993305598944	5.73255606883987	1.6089469893901913	0.8561585489515671	0.2012229607228445	4.018227805881782	3.0502795428308502	-0.09053492250050145	1.570825704952599	1.1778242021300613	-0.11326643424047189	-3.5888116954097486	-6.740464970106691	-8.124362988685393	-9.259657678659853	-9.071828959151091	0.468	5.246995002630027	0.29080339583381043	0.18219263606969033	0.1928606246241592	0.33414334347234265	1.0255018306994812	0.7574686746521895	8.692085830944889E-4	0.678348777619147	8.692085830944883E-4	0.6783487776191475	1.2355919476292487	0.07172972499846428	0.3547118492728614	0.9267169840195684	1.9830882876489089	2.9691073976516282	0.27779741298170485	1.8627175266430738	2.2366390833815397	2.5133314939755347	1.1968681757035649	2.6692188383056696	1.015516133710927	2.839846554083634	1.6337350024364266	1.0	0.0	1.0	0.0	1.0	1.0	0.0	1.0	0.0	1.0	1.0	1.0	1.0	1.0	1.0	11.0	-55009.59750190398	0.0	0.0	87.0	-1251.228806065079
399780000	-56692.986982531234	-1293.9021317994054	-55399.08485073183	0.4177459506888216	2020.9219800767085	53.9651786501983	0.20479096945325995	1.0075143961918196	1.704584571607915	4.1051497231613245	4.395054171787457	3.331749967773014	4.578536257154969	1.9242680395870184	2.8034789374932365	3.415714671554265	3.1239023243888973	4.695334249818478	1.64284287842836	1.1464828094979753	0.09433546043736526	2.596146791637512	4.762518412113103	0.061063600271207205	1.250937623992462	1.3636100558384716	-0.2073958683622025	-3.4574366227308766	-7.028823065845421	-6.280112351470911	-6.910151587545803	-11.986415886548787	0.468	5.5515749127069105	0.29200929358098215	0.17978560478922487	0.1910919096913063	0.3371131919384893	0.5694960509644148	0.7348051286766145	8.401800150696873E-4	0.7891091105104823	8.401800150696851E-4	0.7891091105104836	0.9628248622311613	0.8485427238359423	0.6835024627514747	0.07513720513202322	2.0085113240773294	1.4722202830106503	0.12908825390755238	1.6427067103852133	0.2948395590572163	1.9493770121086778	1.6167226095055738	2.224627840232764	1.1114046445875827	3.1373930203691667	1.4820565325448225	1.0	1.0	1.0	1.0	1.0	1.0	0.0	1.0	0.0	1.0	1.0	1.0	1.0	1.0	1.0	13.0	-55001.43083151134	0.0	0.0	87.0	-1220.5027993279755
399790000	-56691.78781386505	-1300.665304155755	-55391.12250970929	0.4169383895989817	2020.9227876377984	53.8092755904084	0.22273870932719084	-0.09665811405564667	2.190688435436864	5.1100204047655735	3.6656529129985893	2.9172750311756843	5.523966236895658	2.2756489457175713	2.5903190398692906	3.0736880120866377	3.1471242191659	4.299089759159731	1.4344950334480588	1.1286310426635289	0.26034944013500033	3.9921731855881264	3.6035739313941435	0.22121785664677007	1.397445347317793	1.73529752558391	-0.33606877006220653	-3.325592036298649	-5.745789167778832	-5.971406022221967	-8.70230425164125	-7.372267106934038	0.468	5.0748421333302245	0.2920502787244208	0.17528190811506533	0.19230673864364836	0.3403610745168681	0.8341708573696418	0.7526153580364529	8.453996061740742E-4	0.739604278009672	8.453996061740722E-4	0.7396042780096715	1.0230301753912185	0.2874221458095953	0.23671151897812723	0.09909857419006593	0.9110665555222929	0.9358575947274648	0.2965263719074771	0.5593786276849301	1.3454016522153835	0.7418801792248221	0.8944494002794912	1.0336212493215902	0.4705666933590773	2.2001862519483857	0.6331581755545419	1.0	1.0	0.0	0.0	1.0	1.0	0.0	1.0	0.0	1.0	1.0	1.0	1.0	1.0	1.0	11.0	-54994.269889387484	0.0	0.0	81.0	-1242.3276877002145
399800000	-56690.89391038679	-1305.1406531672008	-55385.753257219585	0.42217734924493916	2020.9175486781523	53.565818374601584	0.17215410320453384	0.023714843228027277	2.0891990032269945	4.425748488287633	4.3921926866665775	3.0144243118752905	4.996097349097299	1.9069517304391834	2.712158309717509	2.8040604467262193	3.528189172488271	4.768843981618629	1.5367619522201803	0.8826583281904142	0.5470598807657229	1.9699754736274278	4.8093248340487005	0.12731107933947886	1.295844143252355	2.1138686500229418	-0.39414926686600404	-3.388741840478247	-5.373214131812307	0.12480216761193752	0.16799749485239168	0.24003137923315077	0.468	5.184891152040359	0.2900369556947941	0.17998241743788038	0.19047815009217564	0.3395024767751525	0.9379367624993274	0.7928798943412847	8.395557872831423E-4	0.8587267563835643	8.395557872831411E-4	0.8587267563835629	0.7844479736603925	0.4966591814180508	0.2888908251041604	0.22561434707544836	0.9949298163333026	1.5177608444988266	0.24710586268015533	1.1572323698776732	0.14907531809997382	1.5466958850731312	1.5580516189028129	1.6489105004719313	1.9868590834953146	2.202443792200737	1.8571436929618896	1.0	1.0	1.0	1.0	1.0	1.0	0.0	1.0	0.0	1.0	1.0	1.0	1.0	1.0	1.0	13.0	-55000.39677918403	0.0	0.0	84.0	-1230.7931251972245
399810000	-56706.92125114385	-1300.8956400935676	-55406.02561105029	0.4168342051651201	2020.9228918222323	53.27663176013244	0.15342913559806132	1.134796578266545	2.037551518181606	3.828630348331406	5.8987643456839045	2.595445471408529	4.30845834587936	2.28555565356797	3.086733774881601	3.1741249988529487	3.2451229203446044	4.919260499742897	1.6070366796631694	0.9436240185803179	0.5171871036154605	2.3881561313895543	4.390559252621851	0.05465812076321119	1.6588229130637324	1.9372644097810015	-0.14774694862108825	-3.3114686347366438	-6.222955710932194	-2.196377157460599	-2.04987877766128	-4.484578425383119	0.468	5.729033246469756	0.29005377076951155	0.17902570795726672	0.19598972484735805	0.33493079642586626	1.5062981826686956	0.8234769194561692	8.463638646749575E-4	0.7293887007074225	8.463638646749566E-4	0.7293887007074229	1.0037371968668822	0.39614659935458624	0.6292317171451889	0.17581429584738673	1.1770950081227598	0.5781179978196929	0.3351486568979367	0.6206222565083825	0.212186518124864	1.7961991661205705	1.68003411523378	0.7708659177136326	0.8912840148465452	1.775274528848031	0.8458236818115458	1.0	1.0	1.0	1.0	1.0	1.0	1.0	1.0	0.0	1.0	1.0	1.0	1.0	1.0	1.0	14.0	-55008.461252818925	0.0	0.0	82.0	-1233.8106601383554
399820000	-56731.75915914849	-1320.4385708563373	-55411.320588292154	0.41706163894653114	2020.9226643884508	53.524015396253866	0.14542418353902725	1.5539367778990143	2.122584708393127	5.764542421073205	8.415266726316585	3.0872884880091913	5.134014709070705	2.024026328052163	2.855648257457797	2.897367966720633	3.592934821246813	4.523093321541527	1.6922973045451002	1.068476075041434	0.36428458893866356	2.3592551840708356	4.47146364074071	0.20551863808326976	1.6065965901648842	2.096620882653012	-0.07557275621801322	-3.060483437764061	-5.9359830071880015	-2.673220397530191	-2.1201625378040285	0.6674083256240602	0.468	5.070930739295005	0.29164921339964867	0.18164346337404644	0.18883165022068993	0.3378756730056176	0.6093867375035011	0.6940841976426123	8.575653396403716E-4	0.7711539708146083	8.5756533964037E-4	0.7711539708146076	0.0819710976936891	0.039663707179139515	0.24053353924604656	0.06634895462251841	0.4617291501821196	0.3279451593024699	1.0716369294859942	0.15097603791229094	0.15478182308356692	0.8250780264893228	0.28887543557851453	0.33880277517820684	0.31417454935842093	0.5359691972645352	0.5748231257544394	1.0	0.0	1.0	1.0	1.0	1.0	0.0	1.0	0.0	1.0	1.0	1.0	1.0	1.0	1.0	12.0	-55016.11593094361	0.0	0.0	89.0	-1265.358988936783
399830000	-56712.35174372289	-1316.2140449036208	-55396.137698819264	0.42045793852286345	2020.9192680888746	53.07317372340231	0.23092883336514783	-0.3550892496701039	2.671575438633287	7.723205103270435	5.863676217962685	3.2413404181132073	5.032600057136689	2.133772722442195	2.4535179554028095	2.4909954440264483	3.23743218727622	3.82614807224116	2.127888200178106	1.0210119488510638	0.09892133012056811	2.2434733423585396	5.815425160634255	0.14600995022762675	1.2926035720840077	2.108518911729201	-0.034910435294169734	-2.9383900361861017	-5.788587441896354	-5.6932149305466195	-4.389493114627719	-2.8194062296151317	0.468	5.59977840500659	0.2952368999988229	0.1773398424149706	0.1927907690131411	0.334632488573068	0.7765938072417362	0.7499034636430975	8.661385782379635E-4	0.697611669392648	8.661385782379642E-4	0.6976116693926493	0.4206562989520879	0.6900472725879898	0.2872186526915363	0.2784345345975129	2.021450406257619	1.3888850310740584	0.1764071811881089	0.8345819571639407	0.7447018737574181	0.9232448022459184	0.7171426311558555	1.159473545654556	0.4815800612276544	1.5381555746821107	1.375957101451372	1.0	0.0	1.0	1.0	1.0	1.0	0.0	1.0	0.0	1.0	1.0	1.0	1.0	1.0	1.0	12.0	-54991.19199035072	0.0	0.0	85.0	-1256.9280794710517
399840000	-56709.42769949878	-1286.9447078293406	-55422.48299166944	0.41808788779758804	2020.9216381395997	52.65189988477014	0.13365160813779675	-0.28708968596798157	1.7092005598351314	4.193904978566565	5.106423346450223	2.643198754764683	3.511607502679551	2.3806137549724284	2.286002170972933	3.0461789682809925	4.372622656271651	3.6251773153274103	1.6908656787280265	0.9870171110851806	0.0899047326373499	2.0140704702534515	5.1080589288648275	-0.09559503838022507	1.804783758060603	1.414425009598446	0.1201540376168433	-3.263572578341094	-6.808733460390333	-6.662487180365726	-12.479889170257248	-11.804231527285861	0.468	5.02837189156517	0.2966148143137768	0.18077101855093503	0.18699199652508913	0.33562217061020166	0.7661117699504383	0.774888825144233	8.784795188947677E-4	0.7028737176383167	8.784795188947676E-4	0.7028737176383169	0.8926829771082377	0.19989073356368892	0.7134423114318786	0.1584801048450571	1.1652479362303507	0.242719978550408	1.5166316217017377	0.7547820892852942	3.194508700165279	3.280507797603035	0.7089162106370712	0.921873344476252	0.7358465695831794	1.8382355882495804	1.0120457801491014	1.0	0.0	1.0	1.0	1.0	1.0	0.0	1.0	0.0	1.0	1.0	1.0	1.0	1.0	1.0	12.0	-55033.3633276602	0.0	0.0	85.0	-1224.091049794289
399850000	-56691.64576032537	-1279.2984984608918	-55412.34726186448	0.41723320984280415	2020.9224928175545	52.89584336317769	0.22137005709824095	1.5006222292959954	0.984000598123213	3.92163803197952	6.329020443237433	3.112369634868678	3.6661800697248617	2.1984057598643374	2.5840438863405915	3.4397124368028638	3.5136028794693295	3.795216131665807	1.691434614891375	1.1364983783000087	0.35244960140658504	4.134970108219929	3.100403201578977	0.08988472350036003	1.5715162349960068	1.6754199480497332	0.308317715779254	-2.5210964329117305	-7.198168764169748	-4.871121807567368	-5.759203229001522	-4.918686204860123	0.468	4.591331342343211	0.29374178475961754	0.17769490052168924	0.19352864870598513	0.3350346660127107	0.42513120994245407	0.7077284290380575	8.482429387522371E-4	0.6792820681244834	8.482429387522361E-4	0.679282068124481	1.7252178942509069	0.3277177625604935	1.0020895272625667	1.1255649424854843	1.6674117715216634	1.428740294765901	1.5820589864128893	1.4452326103846354	1.163417254807447	1.7559727193427837	0.8407653633665475	1.5940603200612198	1.1595242653798534	2.3102265264688415	1.5948354787403338	1.0	1.0	1.0	1.0	1.0	1.0	0.0	1.0	0.0	1.0	1.0	1.0	1.0	1.0	1.0	13.0	-55033.554412945145	0.0	0.0	77.0	-1212.0095357988632
399860000	-56710.336531837565	-1316.3420305655686	-55393.994501272	0.4189984690853141	2020.920727558312	52.758103106756316	0.35404931658096983	0.3974437794443486	2.41449818637786	3.7879685165276933	5.667894661498431	2.9393569840823384	3.363385850718953	2.42550514358871	2.961028251537235	3.210726788708015	3.0283341578268885	3.2320329458782187	1.7236581109004327	1.1834663257901503	0.11007282826614652	2.5831282542863407	3.4117257046076683	0.04325743192320747	0.9525514491402362	2.5193623659008155	0.4868155872088658	-2.5708612972867853	-6.553115263701633	-3.551339250773378	-0.6081639277049096	-2.090448107963465	0.468	4.84317962622858	0.28917113995801247	0.17919203974054124	0.19074877663952053	0.34088804366192843	0.6695178431579196	0.7474458321886291	8.477619253094657E-4	0.8011499239420523	8.477619253094662E-4	0.8011499239420533	1.0536132102606068	1.055786969217138	0.6288204990930932	0.5383635948551404	1.23285546025898	1.2950210199558685	0.04316002506523046	0.6068625782872954	0.028260711821738466	0.9547923667851247	0.8050270030062563	2.352059465294004	0.658439878368302	1.8915741052843305	0.36108012623502184	1.0	0.0	1.0	1.0	1.0	1.0	0.0	1.0	0.0	1.0	1.0	1.0	1.0	1.0	1.0	12.0	-55013.928126827705	0.0	0.0	82.0	-1251.266113869542
399870000	-56695.17124018344	-1280.1741122738629	-55414.99712790958	0.4171281262740139	2020.9225979011233	52.5400183730511	0.1453264330610679	6.3269925298042615	2.2002598620959053	3.231557869663407	4.091524265705996	3.3648044843087064	2.8638641927781068	2.3217940486193784	2.681148976708472	2.7055819905532523	2.7791222479440294	3.8553741623795608	1.9839074276087107	1.1916619569717473	-0.01657336908734903	3.7303999964872743	3.115322341372716	-0.2652257362874422	0.6042688824976203	1.9941334830380075	0.27380639079551755	-2.961066571118843	-7.0152094197504935	-8.889672207954247	-9.655630389210607	-7.0226284567840835	0.468	5.103013768749529	0.29042013085059976	0.1804535149190864	0.19126251945040443	0.3378638347799121	1.0521800258959015	0.8007856794736085	8.777475992392948E-4	0.6587796860404063	8.777475992392958E-4	0.6587796860404064	0.5934162711434883	0.5351774528861392	2.021800837328123	0.2808100945277166	2.388354481297371	0.5687883303145832	0.3796116612574092	1.1461199262301542	0.5027565610502578	0.9590841845853606	0.88108528529934	1.7189187364847127	0.6678832166234825	2.356334508503413	2.139932846122996	1.0	1.0	1.0	1.0	1.0	1.0	0.0	1.0	0.0	1.0	1.0	1.0	1.0	1.0	1.0	13.0	-55023.243016984234	0.0	0.0	77.0	-1216.820491785756
399880000	-56713.97329835814	-1292.9123581619365	-55421.06094019621	0.4191586679337305	2020.9205673594636	52.010633062023466	0.12060365929016505	1.4707861381272898	0.6623558484349309	8.414461071794461	6.098004083784073	2.874425671899184	3.1807135705257545	2.144746131544309	3.3755501033265025	3.3535172087850667	2.368047656430055	4.522944931909156	1.4089649548509646	0.959927111703926	0.17730465494947817	4.995900493471476	3.067840444282144	-0.11711677989773664	0.8841774144965225	2.6467408918617363	0.14107437942676287	-2.7185410131724357	-6.337434058793042	-7.528194134444167	-4.571779085485527	-3.162094335435477	0.468	4.630601680334066	0.28796038798246776	0.1821082822608754	0.1927130344002902	0.33721829535636927	1.1586550647796017	0.7962000755717304	8.231649745644376E-4	0.773775729312161	8.231649745644399E-4	0.7737757293121625	0.6397047945586697	0.33094211351860314	0.5019327876784699	0.09777754846234177	0.8385044776343596	0.8622717827110906	0.16802078006509902	0.5540633519658599	0.37960233777273705	0.5556691608112933	1.4043347159843376	1.0749673264072537	0.621243525977344	1.919100999543237	0.8981145739010822	1.0	1.0	1.0	0.0	1.0	1.0	0.0	1.0	0.0	1.0	1.0	1.0	1.0	1.0	1.0	12.0	-55050.90959575492	0.0	0.0	78.0	-1232.6873814190217
399890000	-56733.54672899995	-1318.1274042095686	-55415.41932479038	0.4170523565669577	2020.9226736708304	52.39293284135977	0.16834382033797057	3.2893504192532355	1.1550536731152667	5.987364908488068	7.471163338959687	2.85817296206846	2.37743575055194	2.9006814243270678	3.241588421476382	3.2615905586729896	2.5497015963511362	3.7878677133793914	1.451807317673575	1.409030060427853	0.11256503703555669	4.1883549778273235	2.5168111088512535	-0.2514533962300234	1.1793370607606397	1.499202556853465	-0.012621007880883023	-2.9139825950701583	-5.453706294107719	-7.099511045755772	-9.311479440426291	-6.7933417823942435	0.468	5.198038957842416	0.2906622767570774	0.17816829339434218	0.19431511440180185	0.3368543154467811	1.117066868583422	0.7767853179119125	8.477573764714224E-4	0.6574230812653864	8.477573764714206E-4	0.6574230812653864	1.2612829421511516	0.4470748685034498	0.17548119466218925	0.4208365135082751	2.6925176451910247	1.2605176856164586	2.243646847362039	0.2907871672501314	0.3211739775878381	0.7675229351892635	0.5848633199575182	0.791490508521923	0.22883808219764076	1.783954523079954	0.4058404097239238	1.0	1.0	1.0	0.0	1.0	1.0	0.0	1.0	0.0	1.0	1.0	1.0	1.0	1.0	1.0	12.0	-55017.80968755476	0.0	0.0	82.0	-1260.548914604164
399900000	-56711.766731698815	-1307.8629540516545	-55403.90377764716	0.41817340970031136	2020.921552617697	52.658791428378	0.40667193647871286	2.1900193695202193	1.0473872212697253	4.87462525759932	5.772991071657669	2.9952173157237594	3.2518584162061233	1.906125323787691	2.8281740541968636	3.2374146354616005	3.223511840057058	3.9514916267155296	1.347474149194477	1.4451552892031334	0.0017612791336886202	2.819935105717459	2.644456046422734	-0.012621017792351252	1.5914749722835577	2.0933086902769364	0.03608378959295747	-2.9001077424887383	-6.35829842310048	-5.713838164929561	-7.030058181043062	-8.768875424533075	0.468	5.224066178853211	0.2933987171065516	0.18025945211693686	0.18974103601879608	0.3366007947577182	0.5775372527291853	0.7136117351169934	8.961179475080223E-4	0.7023726480429834	8.961179475080207E-4	0.7023726480429834	0.5117496502958331	0.14941460347374041	0.6555205475269298	0.877323406410608	2.4824730969064217	2.695599811909579	3.318763846075667	1.3021732811601707	0.20031697470172752	0.6880976836668233	0.9716274793768731	1.04565157592569	1.073120327728618	1.9018292521362312	1.4778150773977203	1.0	1.0	1.0	0.0	1.0	1.0	0.0	1.0	0.0	1.0	1.0	1.0	1.0	1.0	1.0	12.0	-55016.41110733581	0.0	0.0	84.0	-1242.2271372469183
399910000	-56699.48617906388	-1287.9643592653094	-55411.521819798574	0.4169646447749456	2020.9227613826224	52.0385739883459	0.21834092590528859	2.8754260687378776	1.5765048856735726	5.871355605947416	4.587171454896586	3.5701707437814276	3.4537717715221605	2.3258793972741905	2.6343611151872346	2.819369371315349	3.4341850997098855	3.2783464988090723	1.0743243985373254	1.609016090994276	0.10085744213422707	2.4570802421477658	2.5012252779026514	-0.18538736427558714	2.1177162268353165	1.7979773070896965	0.06647936208760404	-3.345878719668485	-7.365940955369605	-5.476903545159253	-7.53122895927955	-6.732050418863789	0.468	5.0615512323626835	0.2937692512829804	0.18155412433730306	0.19188914112581085	0.3327874832539084	0.4921683678288832	0.6918860248569475	8.490284606993134E-4	0.7250380795843749	8.49028460699311E-4	0.7250380795843725	0.7017274515926487	0.18031225514234833	0.14640076317739362	0.602628697138111	1.3803409326825036	0.562282210492442	0.5100375284155078	0.2683731507628692	0.6287605901703822	0.5411194369572294	0.33244501201828824	0.6281845763033581	0.5787636998832197	0.8057369770587192	0.5233518191025212	1.0	1.0	1.0	0.0	1.0	1.0	0.0	1.0	0.0	1.0	1.0	1.0	1.0	1.0	1.0	12.0	-55021.18624218817	0.0	0.0	80.0	-1233.3606468153
399920000	-56692.567578877904	-1261.5825419413632	-55430.98503693654	0.4176401754711672	2020.922085851926	52.254001888500085	0.23685244864452087	0.9541905011149784	1.2797325127288035	3.7392552741448326	5.248540072189994	3.4957229589645094	2.5816040415092263	2.2082451154368457	2.444182847008689	3.477186668532279	4.334847536215156	2.79904527714105	1.0705754835728276	1.6950856943207915	0.1606258561262844	3.8855294816062576	3.4978991979039122	-0.14702531624534534	1.8115645439934203	1.3195798870368065	-0.19208115144643384	-3.195436101918584	-6.102290728932812	-6.931485052159514	-6.090417984562059	-7.568485408059207	0.468	5.155063276855585	0.2928650745282319	0.18094770729194073	0.1917965741247332	0.33439064405509694	0.4838543983955552	0.7165292876493906	8.491120551863503E-4	0.909170969682882	8.49112055186352E-4	0.9091709696828825	1.4322759802345117	9.202131947289639E-4	0.39969231247704623	0.7834818743326818	1.8212795756323306	0.8137181430631344	0.3928040723062209	0.7223424906006544	1.5242288647406543	1.6871826579355482	0.1743789270783825	1.2934987390166883	0.6065918027475065	1.605483717973429	1.5872398515077935	1.0	0.0	1.0	0.0	1.0	1.0	1.0	1.0	0.0	1.0	1.0	1.0	1.0	1.0	1.0	12.0	-55047.402744900064	0.0	0.0	85.0	-1190.544826629984
399930000	-56693.51340585111	-1277.238651910632	-55416.27475394048	0.4165732605872582	2020.92315276681	52.12649055819908	0.2796898703571512	0.426261524678913	0.9552939238884877	3.6094472162208584	4.7578127793413465	3.3750710633698375	2.8533419898206573	1.809431668962361	2.599087067058359	2.872481408226968	4.382029582079765	3.5519932317183667	1.0262105453416301	1.5534973324181154	0.21608915639749787	3.050488794863158	4.108095975423679	0.07007804121239958	1.196078215790911	1.4660573814932776	-0.22167936700562046	-3.0646808909659846	-6.976945820200549	-7.049529817320069	-7.4213371356526245	-9.102721254800043	0.468	5.558399404524553	0.2920100854348525	0.17589176882378033	0.19468252832125568	0.3374156174201142	0.6758252147123694	0.7501788245284688	8.614435784576104E-4	0.8541070168363347	8.614435784576117E-4	0.854107016836336	0.6110790295330977	0.22128713227699032	0.2106573561532014	0.8194585293860049	1.6584057181933503	0.4517023774907799	0.06331506873605218	0.2450729062366258	0.9428063148656612	0.5545699228417869	0.2214477814416124	0.7884536966839136	0.26098704780325654	1.1993831120514082	0.35407884859999295	1.0	0.0	1.0	0.0	1.0	1.0	0.0	1.0	0.0	1.0	1.0	1.0	1.0	1.0	1.0	11.0	-55036.35437074355	0.0	0.0	86.0	-1217.113947543427
399940000	-56663.971065055914	-1282.392535964599	-55381.57852909131	0.41720354713570607	2020.9225224802617	53.443202167303234	0.11994108635536216	1.0665727674472592	1.507160607349187	4.547031090144999	5.177369763036301	5.4621876546537775	2.525535071899207	2.5278921850148497	2.8946396575493165	2.6340968214191065	3.613124231863579	3.0336657016528252	1.0869664664779883	1.6454361999359433	0.13218930945373358	3.1973603039185177	3.848139450358542	-0.06156641953427115	2.1605932075866696	1.4910906854666215	0.03959375905945274	-3.1269289287423674	-6.369802780180344	-8.471659287570242	-6.530768596586728	-5.0694475458572175	0.468	5.190156011608664	0.294342951896255	0.17871771668382994	0.19464935097110145	0.33228998044881625	0.8143327259802384	0.7619156473125477	8.863336521497254E-4	0.874836377179696	8.863336521497266E-4	0.8748363771796956	0.6357677080080968	0.1729680822898609	0.48913766057634356	0.12195061676802756	1.3314130825092187	0.6610260679073839	0.07663111163758646	0.6355426591543877	0.05901772865824218	1.173106388307442	0.5055284503145592	0.4076425799823593	0.10935274782731211	1.250885125801275	0.4600866148370477	1.0	1.0	1.0	1.0	1.0	1.0	0.0	1.0	0.0	1.0	1.0	1.0	1.0	1.0	1.0	13.0	-54999.27235392631	0.0	0.0	79.0	-1216.4575312493628
399950000	-56698.74200798365	-1274.6499186435394	-55424.09208934011	0.42619493291833493	2020.913531094479	53.17271077268228	0.3015391681858804	0.7915549821982117	1.4177948830324443	4.195231314760618	5.767596681339819	4.664397972291095	2.8631096528898716	2.3885514037231435	2.4649625601760055	2.6168868867652697	4.286396890392346	3.0984486827121076	1.1582819672843918	1.5712036946656358	0.2517986949187648	2.934253691780609	4.697006470876028	-0.20917347796865432	2.115501781556797	1.5969343833763125	0.14160285905383224	-3.0808987559516114	-5.148398242094842	-8.88538418915407	-8.528496483803625	-9.212717590521288	0.468	5.261538916925724	0.29277862553828926	0.1794716939250926	0.19464935097110145	0.3331003295655193	1.145919035876859	0.8059243075699984	8.683119933749887E-4	0.5842690785889487	8.6831199337499E-4	0.5842690785889492	1.040035942417582	1.2167674072687704	1.064933833264287	0.18854668334161054	2.269426025259147	1.48709482355081	0.4460794886525847	0.5310868546213543	0.9756850427468343	0.5725823566142473	1.1070935269302735	0.8140470609102585	1.0521158691971995	2.046352804811022	1.0511975797035933	1.0	0.0	0.0	1.0	1.0	1.0	0.0	1.0	0.0	1.0	1.0	1.0	1.0	1.0	1.0	11.0	-55031.98303379041	0.0	0.0	82.0	-1219.9827847261377
399960000	-56669.011416259505	-1254.6926511197962	-55414.31876513971	0.41992006852596636	2020.9198059588714	53.28468341169171	0.347729617980092	1.1936194552183093	1.2204222218192322	3.0146033290455407	3.4817046562514453	3.815449450899686	2.593454684220402	2.57954841057755	2.508608851811123	3.3594653191845483	3.88460695042866	3.9012046472669866	1.072494131252197	1.5556069426623775	0.3751399248017315	2.406260259293446	4.84417565947425	0.032717893244047225	1.5796983946420413	1.4925300729411468	0.47585048472587427	-3.2327129315014944	-6.334700710729898	-4.8993866876260315	-4.662552070252287	-3.979036830626649	0.468	5.23881608534735	0.29088675023321087	0.18304319895079987	0.19114116515756943	0.33492888565842244	0.7897428506970267	0.7757631089931386	8.530370096623204E-4	0.8393465838821984	8.530370096623184E-4	0.8393465838821971	2.0346745952347662	3.587321446706481	0.29262618178301963	0.4251311711737385	1.5091049984144944	1.0031986602106986	0.17204729709025318	1.2401752069931398	1.1184315826771085	1.2446069831174797	0.6208772559724818	0.9169358338448454	1.2012895401472246	2.4405826644138062	0.5056042740552904	1.0	0.0	1.0	0.0	1.0	1.0	0.0	1.0	0.0	1.0	1.0	1.0	1.0	1.0	1.0	11.0	-55030.79927918781	0.0	0.0	83.0	-1184.3148040682179
399970000	-56602.194478281344	-1217.156750420392	-55385.03772786095	0.41846558010019763	2020.921260447297	53.66552337110555	0.15268770850003552	3.2799585725647584	1.5913105111624524	3.1940126753289446	5.310347252099363	5.831633975062911	2.800075475349474	2.6639984433253576	2.426156608541513	2.8990720637833687	6.411628611432791	3.2775482432269634	1.4556207411712048	0.8312206226746994	0.4572459915636361	1.9904382236217717	4.062828322291685	-0.07873635581911176	2.342767424955272	1.76937045332705	0.43564385308720194	-3.734631010630232	-6.51970341001752	-3.270623834119867	0.5875191172024641	-0.4060112133784042	0.468	5.402253972078217	0.28926506058662455	0.18203563540242562	0.19219762765925558	0.33650167635169687	0.7467386907520136	0.7449156369317679	8.77799772929083E-4	0.6545251189625259	8.777997729290826E-4	0.6545251189625273	1.585563476001978	1.6136532937853534	0.7777564279251697	0.5030049642103527	1.3388754831512373	0.712149905646988	1.9918534663887453	1.2933909737249274	0.040685378203136766	0.5426642074476269	1.0813401989458	0.9176564302084439	1.2773493717016529	1.8307258378853608	0.6270303800984972	1.0	0.0	1.0	0.0	1.0	1.0	0.0	1.0	0.0	1.0	1.0	1.0	1.0	1.0	1.0	11.0	-55029.70371208603	0.0	0.0	78.0	-1159.5491014156164
399980000	-56597.520787090245	-1197.1873892823141	-55400.33339780793	0.4193871807525776	2020.9203388466447	53.170393216671336	0.1964556842527145	2.0603886903254467	1.3151189270494779	3.960106885177791	6.094526211358287	8.077609761696417	3.2282472864514644	2.2607423115664935	2.2443305408033614	2.9749845288152277	4.557333610401388	5.456200310712562	1.1790954300166703	1.1898049415581629	0.6257513035802398	2.3914365528950134	3.674149566894967	-0.03264488288101908	1.848185494962503	1.8165807575008848	0.27259289708643936	-4.172755623197563	-6.243359046722108	-5.295882706437158	-7.619314949186812	-6.024454931839699	0.468	5.05865745980009	0.29256485507646485	0.1813359678903647	0.18852217437328783	0.3375770026598853	0.2805630592229595	0.6574681228933018	8.787463145552956E-4	0.662090067238251	8.787463145552971E-4	0.6620900672382531	1.3123428317241557	0.3391643535197021	3.4987686280529897	0.25947579828650946	2.4631512924130696	0.7621637866563279	0.12873686517171987	0.5360885666460796	1.343270868325474	1.6066151828260433	0.630233995169325	1.6024606393879506	0.9767872493907471	1.527482621699352	1.519355056270679	1.0	1.0	0.0	0.0	1.0	1.0	0.0	1.0	0.0	1.0	1.0	1.0	1.0	1.0	1.0	11.0	-55038.90704812247	0.0	0.0	78.0	-1137.892542353095
399990000	-56615.30260835528	-1203.631364158748	-55411.671244196536	0.41629938526921156	2020.923426642128	53.94043365686037	0.10813028481102131	0.44271442015779294	1.1579575595839802	5.27245392500091	3.4714948968913477	5.492010952341369	4.5070613912509865	2.0934851258441585	2.1208650514666303	2.556521973483221	4.8290603476156875	5.069134447155787	1.2006978798361336	0.8404244713465467	0.7851751797389781	2.0297323758753114	3.240203007137172	-0.042451815000167696	2.8058437624662624	1.8026426904008335	0.48874511853154945	-3.9228906401838555	-9.332684323792853	-12.358434145889017	-13.977823989916207	-17.224120630144924	0.468	5.613789131632814	0.29168457669885156	0.1798318772889326	0.19069220685417845	0.33779133915804016	0.735489588445833	0.7382072322519004	8.435368418718064E-4	0.7860295765095371	8.43536841871806E-4	0.7860295765095373	0.7081716280555939	0.01049273721649499	0.2838082788114216	0.22749564166569833	2.8743955412899966	0.8259416461130915	0.1174633540464531	1.0702165914138029	2.1752746453021445	0.7572864335714135	0.014329997574259928	1.0787523710578306	0.4817003639049957	1.5565471952559162	0.8290756938038091	1.0	0.0	1.0	1.0	1.0	1.0	0.0	1.0	0.0	1.0	0.0	1.0	1.0	1.0	1.0	11.0	-55038.333587101435	0.0	0.0	80.0	-1142.0956226354392
400000000	-56616.027156577744	-1205.9165386945183	-55410.11061788323	0.4162696659724674	2020.9234563614248	53.31395416879538	0.1411043397054574	-0.18254812607478613	2.0871803102743365	4.71867357755539	3.6837968017262614	3.9374017131388235	3.5312057658073215	2.4439321355135197	2.2631355001294966	2.6169960603736198	6.61904722505416	6.476968584249264	1.41772210132609	1.0614619142965647	0.5386211730258433	1.9394554007958809	4.303045752416825	-0.05738797710301577	2.4604326556154983	0.610078602011032	0.6727729053907296	-3.9078243301583226	-8.685101956761656	-8.78436669556531	-7.2297782980471315	-4.652479342449196	0.468	5.984705940379418	0.28800297673904673	0.1800344945785198	0.19223952915359677	0.3397229995288396	0.8654553576002334	0.7687821708975751	8.823370076404456E-4	0.8070485415324675	8.823370076404442E-4	0.8070485415324676	1.145282053874725	0.06740284084737684	0.2371671026360178	0.6741212838552773	0.920411402076219	0.46890529012723525	0.9484741477316988	0.7100474038508664	2.7106289086372812	1.0068576657247517	0.04848897258410028	0.5748299373447596	0.3727591765820075	1.3374523162942626	0.5589045743867666	1.0	1.0	0.0	1.0	1.0	1.0	0.0	1.0	0.0	1.0	0.0	1.0	1.0	1.0	1.0	11.0	-55046.60808362985	0.0	0.0	80.0	-1144.3419587215246
400010000	-56613.15814439464	-1215.6774802839018	-55397.48066411074	0.42341839724785424	2020.9163076301495	53.37156775241931	0.12541463842900408	2.6336521983841026	1.5071037409773775	3.144716729351641	3.0506218668557845	4.731949786574693	3.129118780477584	2.082238577454163	2.825030472091642	1.9132968568487834	5.663479087413144	6.539724856399731	1.2738001237148056	1.1034933753426062	0.4416685886985817	3.006643186523915	6.928732332194631	0.38442040901730967	1.4740967639443847	0.6748539916420103	0.605710909573491	-3.939479805084462	-4.4939709287089205	-9.598007603717729	-10.414922856002285	-15.708873448874908	0.468	4.976820036446531	0.29599164781872267	0.18007527811052973	0.18963917321183782	0.33429390085891264	0.9966405039908298	0.7821002236795119	8.599423991144629E-4	0.7591490091568945	8.599423991144632E-4	0.7591490091568951	2.242418441178103	2.166168462663746	0.8783423630852342	0.5757549079921821	1.9304723440389113	1.1508338546661514	0.046551509811869646	1.0891363559327012	0.9914031619179438	0.9749681440715962	0.036078652577356124	0.7734907974322218	0.46297355185567296	2.733610125878937	0.9709197410209754	1.0	0.0	0.0	0.0	1.0	1.0	0.0	1.0	0.0	1.0	0.0	1.0	1.0	1.0	1.0	9.0	-55031.328859199	0.0	0.0	76.0	-1155.6589253423504
400020000	-56650.89111152936	-1246.3979366389826	-55404.49317489038	0.4290491817125713	2020.9106768456847	53.526127198214844	0.174486247192663	1.0093184113753508	1.5603405930855256	3.965514918340147	4.46652282713095	4.954985814763825	2.673606650352172	2.2019487996237106	3.184313168796105	2.559389499343959	6.742663551068502	4.871187456167605	1.408360274558266	1.6195307051874852	0.4061584471361034	2.5005317544092263	4.384865430077045	0.16853595104993652	1.8373525621413387	1.0302984766748629	0.3168074189167515	-4.251555738194486	-2.2454026534998768	-7.874310705633302	-6.449912727601115	-4.224540464042246	0.468	4.635656869205129	0.2923325388096814	0.17968794156870782	0.1913553801365358	0.33662413948507786	1.7820962110664933	0.822573838703032	8.403100116393322E-4	0.8337137081817317	8.403100116393315E-4	0.8337137081817327	0.9710030588432849	0.48415823637247296	0.5975901920577434	0.30768385720770625	0.912382963146809	0.31183774662296415	0.5955143675656465	0.3745855603919959	1.0312643141605335	0.400706137393107	0.11551682396214209	0.148828706109803	0.38743866551855355	0.620406347963703	0.2923691223121949	1.0	0.0	0.0	0.0	1.0	1.0	0.0	1.0	0.0	1.0	0.0	1.0	1.0	1.0	1.0	9.0	-55014.708090143955	0.0	0.0	89.0	-1189.8933601739013
400030000	-56708.27324548008	-1297.511705844495	-55410.76153963558	0.4229203004726816	2020.9168057269246	54.12726664226386	0.15518898215047977	-0.05312851497741533	2.027097672888914	3.9580867804790056	4.7581842293434295	4.637813338303033	3.4393001175696516	2.3673152036986966	2.9303845337418633	2.585317566320017	5.427063467638767	5.811279493190263	1.9394102776547564	1.2176663482490684	0.5017877006012676	2.2080342298210316	3.295709169515659	0.09338936108159626	1.7437553786706574	0.8110020747508687	0.013785297870256397	-4.1584130237368475	-4.742330717037133	-2.011156729589272	1.884175435608042	-0.5677055382618468	0.468	5.66342792927452	0.28883704145078104	0.1806063823205632	0.192026816138616	0.33852976009004265	1.5559653440150847	0.8219070944502136	8.315944467854309E-4	0.7480602878062977	8.315944467854314E-4	0.7480602878062974	1.7258074365658003	0.6239369232075828	0.45619828574261845	0.3057726762997395	3.3487875637427416	3.3927102623151577	0.24729919003588527	1.2918967377255783	0.2566683536408724	1.269033409985243	0.4160051497391032	1.2480765148564064	1.6783915595616266	4.137603685384083	2.584373536745296	1.0	0.0	0.0	0.0	1.0	1.0	1.0	1.0	0.0	1.0	0.0	1.0	1.0	1.0	1.0	10.0	-55007.367380819946	0.0	0.0	92.0	-1228.0825710462695
400040000	-56716.393762281965	-1300.5767292541373	-55415.81703302783	0.4252853757289844	2020.9144406516684	52.86267760156442	0.3511836366355191	3.2373291141677667	2.4118454162139122	3.16563136821053	3.8803093231071224	5.0960836603247355	3.7276171707566266	2.0684066723173973	2.383708103097098	2.6339096900514405	4.110223985978048	5.65399739402747	1.465297047315457	1.2034744159758664	0.3673514843378376	2.123264379243653	3.8581190113385837	0.10778695685799825	2.118340066814716	0.7400825711944655	0.07004151083382304	-4.262598210230497	-4.890634658868109	-5.717109129424199	-7.107732338298141	-6.753435686099966	0.468	4.803119584908934	0.29288008310111313	0.1816616867317971	0.19220504010489475	0.3332531900621979	0.8421926229604542	0.7378658594490751	8.51723398573566E-4	0.8452536830597569	8.517233985735643E-4	0.8452536830597569	1.5808865093990572	0.6303532821325654	0.4711157362236603	1.1699624037458605	1.0303378926785285	1.2414305960979366	0.06219595402347058	0.6639904753412158	0.1565190250891634	1.0600749224774073	0.08665536748103968	0.5581491543427289	0.39834790385854135	2.017697575573178	0.8346113314463283	1.0	0.0	1.0	0.0	1.0	1.0	0.0	1.0	0.0	1.0	1.0	1.0	1.0	1.0	1.0	11.0	-55024.430294613536	0.0	0.0	95.0	-1236.5897237077434
400050000	-56710.46680597818	-1302.9896654319728	-55407.47714054621	0.4283336368723186	2020.911392390525	52.68265618946179	0.18202455414311328	3.1593487791434884	0.830081474200669	4.377569141198179	2.780404115301858	4.52579676736573	3.201153023211177	2.4535571239974643	2.359804995085045	2.9030837781400165	3.2208721910304368	5.639489866378062	1.5115763653426408	1.0872307750084618	0.5357413976222969	1.0095386108062725	2.803694596586003	0.05144300138690085	2.0078450996238693	2.004926246866397	0.153733634474628	-4.24789614388834	-5.297428074432296	-7.054013458066527	-4.450412972997103	-3.010736509323535	0.468	5.325707917106737	0.2948995191631573	0.1762644268701306	0.19424894244988752	0.3345871115168274	0.5669856549934601	0.7267645936191626	8.47576795472157E-4	0.7435028209289817	8.475767954721555E-4	0.7435028209289797	0.9090635466099166	0.7787025377802372	0.57581141843069	0.9389292114274931	0.6920505701434527	0.534084236960906	1.5056198779462333	0.47195176427185337	0.5116850968783061	0.3663910984157463	0.49924247790636506	0.32648688658908503	0.21540199950240824	1.3884491423730045	0.6214819180880733	1.0	0.0	0.0	0.0	1.0	1.0	0.0	1.0	0.0	1.0	0.0	1.0	1.0	1.0	1.0	9.0	-55024.68100839028	0.0	0.0	89.0	-1251.4017275943124
400060000	-56734.07196439253	-1336.7799841842734	-55397.29198020826	0.4301065491700745	2020.9096194782273	52.35302020778398	0.1917714162324754	4.982735242210245	1.2521034394865764	5.425469983007603	3.3576238432983487	5.384445069148836	2.722217160587799	2.2673138993475037	2.078534845155086	3.534153234461325	3.4645060811739805	5.652014094822314	1.5683127817202605	1.2496258497693775	0.5634729693955289	1.6284818510596777	2.523114805197687	0.14648862066905455	1.6220695192080419	1.8399024868399199	0.43223071844231487	-3.988324630486388	-3.321102597890464	-5.946758939291212	-4.867066581106056	-1.03335433972655	0.468	5.3838571983821515	0.28762133036646537	0.18122050799184877	0.19438080707743652	0.33677735456425223	0.7475678596713002	0.7636095715204713	8.897097911272309E-4	0.852406887742185	8.897097911272297E-4	0.8524068877421863	1.4110531086883247	0.185684063982999	0.33682709961978535	0.11895765484947368	1.8156204401311034	0.9274833334060547	5.276939377054538	0.47002841456449684	0.04419706116648412	0.890658526768527	0.3197097492150578	1.1156944771015642	1.0207138583956032	1.2430303013024226	1.2441643645480074	1.0	1.0	1.0	0.0	1.0	1.0	0.0	1.0	0.0	1.0	1.0	1.0	1.0	1.0	1.0	12.0	-55002.81187004186	0.0	0.0	90.0	-1266.7032785350411
400070000	-56737.79801254003	-1321.1876291234807	-55416.61038341655	0.42371596075856727	2020.9160100666388	52.80232042202265	0.3226077239721796	0.6400773872792223	1.5693954548866027	4.010378570724955	3.4654439512056086	4.094422542426114	3.7737726724636285	2.7910644983477897	2.1351908396577506	2.9788313424733563	3.544983004331803	4.241637694529717	1.7007596491111612	0.844057814376518	0.6779055698764719	1.6623946927329485	2.1994575677356356	-0.0017778233108515923	1.9797801828456287	0.509603614813549	0.038312663892339005	-3.8770267967121455	-5.603072118257044	-7.146915228940433	-7.2449788298891455	-6.89046462049878	0.468	5.178390349504525	0.28863972867135124	0.17852215270525215	0.19721447106784212	0.33562364755555735	1.0376012118664302	0.7925374863282385	9.086269395461793E-4	0.8558165053876106	9.086269395461794E-4	0.8558165053876088	1.4833433737695012	0.5658082129970283	0.06390433369401935	0.4233208073052104	2.563454814383506	0.8195453838733971	0.2864401946707474	2.015689483291465	1.6435260242681173	2.0184494587450623	0.3274506460067539	1.172942486484981	0.8936364247521835	2.766117547523622	0.8649167197184384	1.0	1.0	1.0	0.0	1.0	1.0	0.0	1.0	0.0	1.0	1.0	1.0	1.0	1.0	1.0	12.0	-55023.28708153753	0.0	0.0	86.0	-1248.0180285146057
400080000	-56751.68919520584	-1324.0985950291408	-55427.5906001767	0.41829362294607225	2020.9214324044513	53.35285379704312	0.3245976451828463	5.514918841460595	2.624331039861061	2.8860415556514916	3.106105131488617	5.289760548325157	3.6138256954339587	2.644012926740709	2.1943848450868972	3.2150298337054033	3.811974182803493	4.003372264791732	1.718651255491168	0.906255925200643	0.4910333039005348	1.7331399465069635	1.619519800826898	0.04693041631408934	2.8227787878186463	0.9896307866805002	0.49402522912279334	-4.048821978927017	-5.833886949784169	-3.7937406293672056	-5.04003925093095	-8.662358477621407	0.468	5.201518884338532	0.2899237073782077	0.18203890345162654	0.19143695969746666	0.33660042947270197	0.6401479880544642	0.7647612503893011	8.653687641698508E-4	0.8178477066362907	8.653687641698531E-4	0.8178477066362904	1.1066395253630916	0.3253283724977284	0.38289812443030796	0.049673080823254334	1.4910749786848856	0.9722075488156801	0.21341599972791134	1.0536209673991133	1.0469635499202412	0.6977435100109678	1.1090750675571281	1.1809164394702893	0.8790270184461264	1.1292289105183417	0.6075567718468794	1.0	1.0	0.0	0.0	1.0	1.0	0.0	1.0	0.0	1.0	0.0	1.0	1.0	1.0	1.0	10.0	-55022.59754060652	0.0	0.0	93.0	-1263.4277906191533
400090000	-56747.9423455403	-1317.0288210257618	-55430.91352451454	0.41676196685693534	2020.9229640605404	53.334618376769896	0.21036570862647472	0.3595810504913477	1.399384310934463	4.647913379925012	3.825424917399864	4.666190954450915	2.70429548596992	2.760367431204514	2.2769525485615247	3.705372301467951	3.4141913019122145	3.281172009592914	1.8007538966705574	0.778781051662883	0.45909213542014454	1.3700456549127131	2.7004631024514736	-0.36427572302216144	2.1357344487067693	0.5336984125743094	0.2992312681054831	-3.7615706456981166	-6.584608242529854	-5.233919297351632	-6.37284417993936	-4.931778555497557	0.468	4.96981340466403	0.2903320289423446	0.18311817339646735	0.18993937490636562	0.3366104227548254	0.6995578149546974	0.7622757486903133	8.657952589212335E-4	0.7746240577190552	8.657952589212327E-4	0.7746240577190553	0.6204799312470982	0.6186713872186749	0.34357766294424846	0.00469016192601448	1.1108847018157524	0.5397584521009983	0.20420657037128176	0.8623371915860898	1.1742852668095392	1.230516665103497	1.2358296557535375	1.1235675217380365	1.0403517046136495	0.9244861196727713	0.7454736635335247	1.0	0.0	1.0	1.0	1.0	1.0	0.0	1.0	0.0	1.0	0.0	1.0	1.0	1.0	1.0	11.0	-55034.89166514	0.0	0.0	89.0	-1257.3916357926842
400100000	-56746.946967700795	-1345.8765486345148	-55401.07041906628	0.4293948476784294	2020.910331179719	54.01132174567732	0.13264838805535767	4.058055093787498	1.220465853888475	6.16035740456488	6.813436155939931	4.4018848995099065	3.154242026431657	2.910762485530947	2.146563689612088	3.1772825287527984	3.5299465233086327	4.2878118469906	1.623628852197356	1.214438575760448	0.059234572722004886	1.407575505944486	2.1863499050169857	0.15317263412073384	2.481317592487832	0.7563886387068053	0.2714972426088105	-3.7532668586466817	-3.3767942324419216	-4.211935881159567	-11.446806082391593	-6.308422957055653	0.468	5.41195896511883	0.29246921726493647	0.1777014171968497	0.19210746479519314	0.3377219007430236	0.5386122310998246	0.7238406116858063	8.58741432896714E-4	1.0058124838144673	8.587414328967153E-4	1.0058124838144702	0.93422068970523	0.18484423181589438	1.173395536210121	0.018733745653688013	2.268081721680824	2.2247525757006317	0.4827604263274206	2.476971428184164	1.7709285016911671	2.0791054819662507	4.84125971127501	1.0769461887108647	0.9503653466237889	2.548894912179936	2.1516286971133405	1.0	1.0	1.0	0.0	1.0	1.0	0.0	1.0	0.0	1.0	0.0	1.0	1.0	1.0	1.0	11.0	-55003.16341028158	0.0	0.0	89.0	-1260.3625127995958
400110000	-56766.17927578963	-1331.0621438182918	-55435.11713197134	0.42703347659586244	2020.9126925508015	54.586978056388126	0.4295844251542934	1.3561464136349477	1.5836513282589462	4.317278718220598	4.366842488313132	4.058949121263894	3.140612636220379	2.8455231323516164	1.9395688253427077	3.9720281736948584	4.096764730477262	4.122022482214579	1.3199758789209701	1.4792385411683937	0.513444696928899	1.098107125712653	2.7574995575085146	-0.11786543060972636	1.8718700279323814	0.37164652973747664	0.6295975628874049	-3.8871097617020456	-2.7458541383570676	-2.2160011463644036	-3.8537646767699036	-4.952550230233232	0.468	5.522921287218211	0.28636681409800324	0.1815580166746018	0.192635380975789	0.3394397882516088	0.6599559993034881	0.7576149090236707	8.104199256846673E-4	0.7940617326586524	8.104199256846655E-4	0.7940617326586504	1.022235687225775	0.6014862019459458	0.1480061950251043	0.033912673441662294	2.6319478918304577	1.2771525068715759	0.7374840177097588	1.99296474471613	0.4750256402055684	1.2518573732526388	0.40658020108311155	1.2141233921179582	1.393263106072338	2.0956366594167513	1.1332956090355966	1.0	1.0	0.0	0.0	1.0	1.0	0.0	1.0	0.0	1.0	1.0	1.0	1.0	1.0	1.0	11.0	-55032.62405501303	0.0	0.0	92.0	-1263.9730543502126
400120000	-56811.656189533074	-1369.7953941457	-55441.86079538737	0.42141296856905014	2020.9183130588283	54.52806099466021	0.4499384691760731	2.8910190314631556	1.2066101021306337	4.457264741507272	4.702338042769288	4.800726121384581	3.7646222986763918	2.413808750186195	1.9141146766343304	3.275212015622076	3.3062011179509203	3.8338304038115854	1.7238827025719554	1.7082562363623819	0.3920798363065605	0.9394583799419373	2.154901870114421	0.30933363098210254	1.5817685471249876	0.4875939917874791	-0.028783194145152083	-3.6188479420599657	-3.53393270047114	-2.715362834243888	-0.4157829761772516	-2.3232647182972315	0.468	5.364413643582827	0.29588256720595335	0.17686106041827893	0.1884392267411086	0.33881714563466203	0.7677187878488108	0.7669671173502428	8.110537718260186E-4	0.9159200319472364	8.110537718260165E-4	0.9159200319472363	0.9701155757785169	0.5628407874284186	1.0759230088406693	1.6207322496449308	0.8361247922439848	0.8602844637386944	0.3182529907730695	0.32380049712495845	1.6040010041015649	0.4144172359835625	0.8338815105028027	0.9951083007460688	0.7749028627107245	1.5345725530141978	0.24514810498995235	1.0	1.0	0.0	0.0	1.0	1.0	0.0	1.0	0.0	1.0	1.0	1.0	1.0	1.0	1.0	11.0	-55037.716971697344	0.0	0.0	91.0	-1299.2616017860062
400130000	-56875.368340338704	-1403.1141012572823	-55472.25423908142	0.42381093652742197	2020.91591509087	54.99373167527546	0.30504679106692445	5.339195812194127	1.9316452478194708	2.570948106775975	4.775236644668027	4.471883922897253	3.376404824298775	2.4485336986208903	2.0874274368292665	3.3566545375850696	4.639260014671	4.247269385384617	1.8094142860283506	1.780925420731818	0.6848571076194185	0.8682674665803267	2.646340511474649	0.2677196655022107	1.6384846704066445	0.791077376839464	0.42916565802557927	-3.196207995114954	-5.073790667181022	-6.090525215285546	-4.352471383433568	-3.8826867521208586	0.468	4.906788482666482	0.29360913381187875	0.18250533102298513	0.1921523788116602	0.3317331563534789	0.9845435913467968	0.7834372983075358	8.000261883460774E-4	0.9405371457415924	8.000261883460781E-4	0.9405371457415942	1.1030056911248884	0.3398157074687197	0.381472808001925	0.21924939660854129	1.4373586332871338	0.7084030003658063	1.9296607313990193	1.2020772059987794	1.8002333233563141	1.762365573635142	0.42820645962922804	0.8002413521747278	0.6517551842529393	1.3724103581741818	0.6360428003151256	1.0	1.0	1.0	1.0	1.0	1.0	0.0	1.0	0.0	1.0	1.0	1.0	1.0	1.0	1.0	13.0	-55060.16689359129	0.0	0.0	92.0	-1324.3105948326138
400140000	-56872.59540331002	-1425.2564115123805	-55447.33899179764	0.4242180212270618	2020.9155080061703	55.52730284845143	0.306316329692149	0.6713267487008487	1.3651172474632658	3.7437563749442284	4.330243107313567	3.8867336742267034	2.771574860342994	2.6389193219566542	2.315900488897196	3.1053475683705094	3.186810277173098	3.061143933138474	2.4101878600426234	1.4216812147504263	0.5151923176666117	1.7137321420359102	2.4980748310250362	0.22459282852834656	1.64308886230577	0.26340690484494605	0.2869199492146136	-3.0732844394596093	-4.5774875517211875	-2.8577472496243415	-0.32640093100414624	-0.0422556998314052	0.468	5.3675662999049925	0.29326761536229423	0.17875301545238012	0.19104300077692588	0.3369363684084027	0.44750751241545333	0.652658536375767	8.411032094073405E-4	0.7570088833248644	8.411032094073409E-4	0.7570088833248642	0.969374220017516	0.582218488859825	0.28846407876198815	1.2344815938826676	1.72498446463601	0.7885481717704913	0.022911138129075196	0.5262154926165948	0.10751684527778227	0.43601145781799105	1.1832987800322576	0.5977129358461758	0.4089185842003184	1.8338517889859391	0.5343974103160404	1.0	1.0	1.0	0.0	1.0	1.0	0.0	1.0	0.0	1.0	1.0	1.0	1.0	1.0	1.0	12.0	-55033.925201464146	0.0	0.0	90.0	-1363.1782660931008
400150000	-56862.609171181684	-1422.391746214759	-55440.217424966926	0.4341826948487512	2020.9055433325486	54.87723869652476	0.46791080864392814	3.875008608381867	1.2694859133208631	4.054751657855745	6.29770837545028	4.353380538463881	3.1992673135914997	2.1330978191039893	2.1812726929571626	3.4513511484762613	3.254704316504087	3.592341657617641	2.4500810168855107	1.2108284866231789	0.6161070288301653	1.3843856171938271	2.054685590624009	0.3421873311202245	1.9967388960328418	0.6572586838615228	0.4020014257288428	-2.812511343353001	-4.107458204616518	-5.229701870234516	-5.7744358883055735	-4.589478467680535	0.468	4.664967321932283	0.2916251906586072	0.17705294753710205	0.18865548858390624	0.34266637322038734	0.4595648877301123	0.7186337304356598	8.602544737507237E-4	0.7380691262669795	8.602544737507233E-4	0.7380691262669783	0.9224055479491163	0.8858972059024124	0.7823269768146224	0.19364837671883509	1.8598263099639962	1.1587902168171542	0.03512506862199035	0.8254835821971918	0.026849242570051855	0.7061179264874013	0.7833888993957483	0.5563646607649402	0.560234875996139	0.8302927649992333	0.4515102200337228	1.0	0.0	1.0	1.0	1.0	1.0	0.0	1.0	1.0	1.0	1.0	1.0	1.0	1.0	1.0	13.0	-55030.83637247561	0.0	0.0	85.0	-1359.8141093285262
400160000	-56858.36326977861	-1431.7344329742127	-55426.6288368044	0.42504609131051396	2020.9146799360867	55.29233880898582	0.5035796875482256	1.4401979918926509	1.4921535769557286	3.438865812067551	5.750982444018653	3.7286345409056474	3.1431313914958734	2.2104825596554876	2.1935688458081675	3.7253409041891805	3.8495200404628234	3.30596252895031	2.148178408923661	1.260580864033285	0.6594578318922422	1.0675880942000766	2.8695849142229486	0.0358315891463542	1.7542985886333298	0.5637558779329161	0.5753760081726186	-2.8620078335425787	-4.455863287342659	-3.5955835092114063	-5.210882355006947	-6.636725384999242	0.468	4.564459748751808	0.28859649648099195	0.18140971595164107	0.19508869066529716	0.3349050969020727	0.9742187789080222	0.7777335609545598	8.152812815397632E-4	0.8776592469475192	8.152812815397629E-4	0.8776592469475183	1.1391658108505505	0.003612958478445104	0.6320485794106292	0.23342677033349674	0.7983315686705796	0.5404545578797267	0.563853817427712	0.631007533913643	2.434071263070315	1.4010232204930508	0.632052800100836	0.6114092428231712	0.8298528950830617	1.4566978960811143	1.1994853468520805	1.0	0.0	1.0	0.0	1.0	1.0	0.0	1.0	0.0	1.0	1.0	1.0	1.0	1.0	1.0	11.0	-55026.29895651199	0.0	0.0	85.0	-1362.205884922525
400170000	-56840.00418701434	-1418.1265255984545	-55421.877661415885	0.43138217644619337	2020.908343850951	55.23559375168544	0.6300619347281837	1.1438628631733982	2.8567234128664127	3.6271582432866953	3.88264070420951	3.556483547844786	2.87678493516653	2.601702765629237	2.260466074415921	3.1827998086671094	4.33149800503566	3.851530146608157	2.1753666750656655	1.568158814857765	0.4294380362371335	1.7457950670440114	2.5455463361044615	0.11861007676407473	1.5673347330242173	0.7336458899512	0.24138449875857182	-2.8394172510665263	-4.287490519919949	-5.46578465136492	-5.938795788949384	-6.243254748129827	0.468	5.6884791193013005	0.29507705683573515	0.18010533572507037	0.19087367801622682	0.3339439294229706	0.6799930423811723	0.7192006557269456	8.191731420901943E-4	0.8755339280912684	8.191731420901943E-4	0.8755339280912672	1.3735919503334648	0.11152485443960079	0.9333933297635482	0.2212279931719908	4.8504266601088455	2.6450441263373747	0.46335818636614073	0.12346993134145844	0.04725388946395261	1.0337959092718576	0.9715219295268971	0.7963604852352066	0.8193298775758817	2.2563975195673547	3.094274409487637	1.0	0.0	1.0	0.0	1.0	1.0	0.0	1.0	0.0	1.0	1.0	1.0	1.0	1.0	1.0	11.0	-55014.19840184614	0.0	0.0	88.0	-1342.1871937085693
400180000	-56798.510590819744	-1392.6683230529973	-55405.84226776675	0.4255115203159266	2020.9142145070814	54.90396106776664	0.7381925821043339	2.4321152792999934	2.607101765726144	3.20151945403362	2.7124009656213444	3.776433768912467	3.3190859775482813	2.7023802105662638	2.2539088112371823	2.711532298002935	4.326907533631517	3.1256092048624655	2.310059431323154	1.2037728319539822	0.6601738627232614	2.3818085151999773	1.9094378403761327	0.35092060378897677	0.9577358645432921	0.5945658401753499	0.35023087872275266	-3.4509241793752907	-4.608209539951575	-4.475292916906442	-5.321951569067781	-5.313186702148577	0.468	5.120758646753013	0.29003661978908196	0.18158806760208585	0.19269032600023966	0.33568498660859547	0.8195411697213137	0.7628732953802851	8.372962465995053E-4	0.6291039137286589	8.37296246599506E-4	0.629103913728659	1.0334762062568457	0.11263469358326536	0.8371403292944587	4.517856818752055	2.1531790579316534	0.5036520812587175	0.9691918754386456	0.2965030214012925	0.0056534940628712085	0.5250416580385748	0.5457972782703747	0.7605585588705773	0.3786630439895771	1.182275451604187	0.620674170794915	1.0	1.0	1.0	0.0	1.0	1.0	0.0	1.0	0.0	1.0	1.0	1.0	1.0	1.0	1.0	12.0	-55010.66367065305	0.0	0.0	84.0	-1333.411698631997
400190000	-56811.18138705577	-1381.784566742029	-55429.39682031374	0.4170389535085081	2020.9226870738887	55.15648297180375	0.6016739867246031	4.540487697269632	2.904732741560494	2.7734199781840516	3.201946745969852	3.633926142195035	3.2876261268552156	2.561527896225466	2.0936994578122126	3.202252289304693	4.771038166064872	3.274666995435335	2.37363426206772	1.347012429762538	0.43234099900394274	1.7061167336074636	2.392974992389561	0.3387429502907337	0.8328187450431203	0.6392128173900775	1.0131966002672925	-2.9007278181262905	-5.293449760728522	-5.881628583614551	-3.2550882244329116	-2.5921388356676243	0.468	5.301196187447506	0.2914803898150477	0.1798729556100968	0.1935844280370534	0.3350622265378051	1.4422976744881129	0.7758528161177799	8.522127275722684E-4	0.6911268939961214	8.522127275722662E-4	0.691126893996121	1.193914454105912	1.1988049212478575	0.7123507785356838	0.9357651333727657	1.2777891454344898	0.9689014726859584	2.811926722339081	0.4859716840136712	0.004920966911430767	0.9007540225523991	1.1806636115718079	0.8542860454757402	0.6568040788460365	1.0849741185325157	0.24542116868793576	1.0	0.0	1.0	0.0	1.0	1.0	0.0	1.0	0.0	1.0	1.0	1.0	1.0	1.0	1.0	11.0	-55032.3277805815	0.0	0.0	85.0	-1320.0547221343174
400200000	-56830.3916820099	-1382.2847728773227	-55448.10690913258	0.41718592878442035	2020.922540098613	54.717433972404415	0.28291797120077533	1.7744642893714364	2.311740479886666	2.0617957577680546	2.919958460473394	4.496203944932224	3.7585661646708552	2.4290029820170567	1.9373624235807234	2.953574772374295	5.057274629477647	3.70011918067941	2.155780788639531	1.3143128445518952	0.3848640929963717	1.8719775688642046	2.263759243738561	0.3283405973043654	0.870955289437567	0.42573803233841356	1.494438101787637	-3.2348715941164587	-4.354052891942128	-1.4724600623556396	0.1179456906433316	-0.8942408480512682	0.468	4.649319888642285	0.29093969142729287	0.17974804505038064	0.19575601773646625	0.3335562457858632	0.9090523190497578	0.7748408237574544	8.466853225208673E-4	0.8603824815938259	8.466853225208667E-4	0.8603824815938276	0.9710371014098131	0.882586650939852	1.1506333105452795	0.7723264195395461	0.8302593110536233	0.5763767042575291	1.7193000256710664	0.2549223224721658	0.21665900941164212	1.8757975061834646	1.034470472053797	1.0744536037945887	1.4829596854191436	1.0557670286114755	0.6419291285874448	1.0	0.0	1.0	0.0	1.0	1.0	0.0	1.0	0.0	1.0	1.0	1.0	1.0	1.0	1.0	11.0	-55056.30773842229	0.0	0.0	87.0	-1313.4597885119401
400210000	-56775.70462603883	-1350.9127570522319	-55424.7918689866	0.4168267269688039	2020.9228993004285	54.73337089773329	0.31785533848770825	1.632595067492688	3.1305939123896094	2.570210842109836	3.7376661018102935	3.961460193211274	3.957734977422523	2.1432907957016396	2.070172658665859	2.637760300954481	4.511831603287438	4.438438445634172	2.3939703914243804	1.0070791818774205	0.4267578230137518	2.3719377562900696	2.6541241684722583	0.3928624365589756	0.7991671616278057	0.30185321729304343	0.9845766634906423	-3.3449576917608383	-5.506891860086947	-6.405966119544685	-5.024290780300954	-4.75015992192516	0.468	5.475613858033742	0.2919180815393141	0.17905827156430748	0.1938525210764458	0.33517112581993563	0.6541120149761962	0.7136540030586757	8.525444853422369E-4	0.8829626650261723	8.525444853422371E-4	0.8829626650261719	0.8824708307311244	0.45796026330539147	0.3780929926606752	0.084619891484766	1.0656719732423252	0.7272550803960967	1.6749822203524374	0.3587331856750603	0.7407811918056216	1.3759753618248018	0.30703620756184463	0.37961965473657605	0.6426482777045671	1.3300777024632224	0.7171380823612984	1.0	0.0	1.0	0.0	1.0	1.0	0.0	1.0	0.0	1.0	1.0	1.0	1.0	1.0	1.0	11.0	-55039.058472270415	0.0	0.0	83.0	-1284.4069644173983
400220000	-56834.77821516259	-1374.809560604463	-55459.96865455812	0.41646976324004875	2020.9232562641573	54.923199295395236	0.3170119986129221	4.748972211589042	3.8382685500227005	2.056405043379103	3.22655491817533	3.6705443754225304	4.753330128465569	2.2609314385904757	2.331405420242008	3.2553498262278846	3.8856775004903508	4.724195620899769	2.5594552740725462	1.076420114763117	0.3298036584069435	2.1146259587070544	2.267668883701837	0.6617356314859127	0.7469665297252187	0.550472228510787	0.5461160112561725	-3.144293111488039	-5.4112215883959935	-5.251134316921074	-6.102264568194144	-6.3460642055256615	0.468	4.636081974224663	0.29205843227948824	0.18366158618675985	0.1933442824375962	0.3309356990961587	0.9249460707274416	0.7898822829755748	8.252814982337536E-4	0.6951896407895087	8.252814982337542E-4	0.6951896407895087	1.2247667620799505	0.013525136496062374	0.666677686420221	0.13107732358553958	1.006724465002609	0.6408353876579553	1.099475198118412	0.35232842554199867	0.3140854160233195	1.0876299535222436	0.5435316022475458	0.9989530333779453	0.5440442821509047	0.8637829603940774	0.47117862766944085	1.0	1.0	1.0	1.0	1.0	1.0	0.0	1.0	0.0	1.0	1.0	1.0	1.0	1.0	1.0	13.0	-55053.79298421398	0.0	0.0	88.0	-1314.669753816098
400230000	-56830.13629607854	-1396.242726539951	-55433.89356953859	0.4176010869206214	2020.9221249404768	54.95679450158483	0.5631665350987263	2.5626281102287214	3.347325579405168	2.3112146896991304	2.5687391300338533	4.384342985235233	5.4374820720759764	2.483619819895951	2.5502625880908716	2.8884707434006685	3.8259527384881276	3.8768938817209957	2.3574446021066247	1.2264809366387777	0.317548096346536	1.431093689986751	2.1700230431974674	0.5737969363273049	0.5980645575937775	0.28576293044172607	0.8667825661169554	-3.0895547717378653	-4.779417545539175	-5.772985347730568	-5.382526959910915	-4.7404021396974505	0.468	4.541167236501856	0.28977258649775345	0.17922239288831343	0.19297625240512029	0.3380287682088159	1.041525461803268	0.7795719308801202	8.225431796421309E-4	0.7531394872177037	8.225431796421312E-4	0.7531394872177037	0.9797807381280925	0.16889441886544107	0.37629401616033115	0.028593520227182253	1.262743109531351	0.595197242143042	3.045993449190105	0.6299416384767852	0.21778920827319165	0.6836270388526646	0.47674226849215967	0.41288444198946556	0.6060083723233922	0.9119074830277513	0.7783581725573545	1.0	0.0	1.0	1.0	1.0	1.0	0.0	1.0	0.0	1.0	0.0	1.0	1.0	1.0	1.0	11.0	-55035.49479072504	0.0	0.0	89.0	-1335.617488740643
400240000	-56839.22472514006	-1383.8440297437312	-55455.38069539633	0.4173432720040972	2020.9223827553933	54.36872558514602	0.4249306907920723	1.3444571617376369	1.6049176541244425	2.379380790684416	4.144677693297797	4.516446213305386	3.7827315445080645	2.8978049679928968	2.492846101532037	2.9000810528060352	3.6033171440919562	3.5023465989922475	2.7084027472503696	1.4789030628500932	0.2697659318063595	1.5857563031423454	2.6072946508899753	0.6277732279109681	0.46543923587579544	0.06880209076543889	0.3779363636871866	-3.261134656833223	-5.422718763943629	-4.005348978639459	-5.598361639660478	-5.976778184277948	0.468	5.680913919630144	0.2924978564229962	0.17998406663266353	0.19089548610200036	0.336622590842343	0.5713215915972863	0.7575551502782998	8.730189405893469E-4	0.7576864288734939	8.730189405893471E-4	0.757686428873493	1.485444651752125	0.19619139472258584	1.0849198788078687	0.16631564773626425	2.1232643570508554	1.9948214964184594	1.8705480733563677	1.0503581697815085	0.3114280794954812	0.6051396677752011	0.749196723948382	1.2622021042830474	1.7996160429874528	2.201136688457192	1.2234001115136421	1.0	1.0	1.0	0.0	1.0	1.0	0.0	1.0	1.0	1.0	0.0	1.0	1.0	1.0	1.0	12.0	-55061.75685573469	0.0	0.0	87.0	-1315.0528318586128
400250000	-56817.837693455614	-1370.776626075313	-55447.0610673803	0.41965815526261346	2020.9200678721347	54.40835369986408	0.21857024168158132	-0.10809226402812794	2.1528799468398865	3.2696586596960744	5.5180809274661	3.6106459215454394	3.5154414803288505	2.7258827103558207	2.2253160666354845	2.7415875331123085	3.6249513325142035	3.330962423919066	2.6663174089529513	1.6577577659044995	0.006219480207967976	2.0587919890997557	2.5622474094960066	0.6253854439462454	0.22658280538854533	0.7546626697973688	0.22635302730618	-3.105859696401602	-5.746806459692502	-6.544366152519482	-4.062849884623727	-3.0408592334415356	0.468	5.0809347775168066	0.2928229392641925	0.17471705404183582	0.19332650081512706	0.3391335058788477	0.8921953886411693	0.7491381142258418	8.161839569288498E-4	0.7369602445168763	8.161839569288506E-4	0.7369602445168764	1.2346966639654158	0.10009160568305485	0.14367057747429568	2.2364924117472844	0.6222843644056061	0.8855297058875634	0.9790265188954729	1.1602057399029881	0.9568453288805384	0.6865278778818465	0.1402447886020345	0.6184562850687262	0.3929549481735827	1.8616603304394261	0.759067810327794	1.0	0.0	1.0	0.0	1.0	1.0	0.0	1.0	0.0	1.0	0.0	1.0	1.0	1.0	1.0	10.0	-55064.69695745409	0.0	0.0	84.0	-1313.0971340467936
400260000	-56773.97872762974	-1371.140238861942	-55402.838488767804	0.42592162154771557	2020.9138044058495	54.042834610362306	0.3240125464313636	-0.7479635372625195	2.24441386741499	2.9156409001575376	4.407427603447821	2.6349119208997394	4.627419009416085	3.259002838209905	1.9793608437763344	2.1492466319750188	3.65379410289445	3.1794702089394895	2.4845456505283834	1.7350245976490717	0.18626075022499008	1.6065591310378435	2.8575092036578753	0.6669697843200392	0.7315828752883148	0.4720812437066362	0.9660392497233418	-2.9764114987825696	-4.335503536633003	-6.467821296473745	-9.300898786547638	-8.538080156495536	0.468	4.9559106038077365	0.2931542563124106	0.18192214539356932	0.18807421958303053	0.33684937871099263	0.9625399260222123	0.7822237533265383	8.083613287244158E-4	0.8031273338997734	8.083613287244153E-4	0.8031273338997734	0.4586584398675262	0.21696052716801076	0.4410478456070999	0.6425604349566956	0.3612102671993686	0.6816023402734493	0.6618046825088238	0.2619869113030846	0.573130576733061	0.4832517743922524	2.765352457710988	0.8120323030044319	0.37426474867523735	0.6268056553811586	0.3730172536813162	1.0	1.0	1.0	0.0	1.0	1.0	0.0	1.0	0.0	1.0	0.0	1.0	1.0	1.0	1.0	11.0	-55013.075971582846	0.0	0.0	82.0	-1310.4943128025527
400270000	-56801.49246978061	-1378.070893372882	-55423.42157640773	0.417520495637135	2020.9222055317603	54.203425218442185	0.29522723060759043	0.562321908119196	2.704574935161932	2.9884006111795403	3.88587546087529	3.2517471521057564	3.60090536928025	3.344427192608279	2.0702795716637965	2.7620456446196426	3.574884197720056	3.0501958817604624	2.87179920457269	1.9960068246654084	-0.1707928810794325	1.1288395741344035	2.4983779890079587	0.42323332258841345	1.0602458717587528	0.3745876958150229	0.49651507650131227	-3.042845963473144	-4.685223410787137	-2.241606595350014	-2.5818247968326844	-2.2098499335971633	0.468	5.164140912570485	0.29280590120265604	0.17951874618936361	0.1951611010162846	0.33251425159169884	1.3621499548917906	0.8049391557363214	8.058055631152041E-4	0.7483138199457352	8.058055631152008E-4	0.7483138199457323	0.435506627877081	0.24040476216822865	0.2513038906174253	0.3061653393558263	0.7543445038140137	2.5062560924905797	1.563593870876468	1.4593802440413308	0.44823700760207447	0.8895428605710158	1.4896031935533418	0.9840120542492459	1.891212271005409	1.4660275418308424	0.8326787417421833	1.0	0.0	1.0	1.0	1.0	1.0	0.0	1.0	1.0	1.0	0.0	1.0	1.0	1.0	1.0	12.0	-55016.318458606846	0.0	0.0	85.0	-1311.4431287274685
400280000	-56818.8858493859	-1389.1959840026846	-55429.68986538322	0.4165824593465237	2020.9231435680508	52.896969563081555	0.3088179781961778	0.934017061412489	3.234337154057675	2.4962577384761784	3.420045933358608	3.618810809042601	3.3921204222011134	3.7451114759890287	2.305863761279926	2.373274716181223	3.045589895724922	3.447872504192407	2.6474526845547874	1.7402148108325866	-0.036775528250082866	1.5703838352452444	2.8798583104720015	0.3911504227434839	1.0021468148649026	0.7280533881221041	-0.01575919956274993	-2.7719975758709636	-6.193031353889447	-4.045677115010799	-5.552016195999528	-8.984495512488559	0.468	5.110243601491169	0.28963838812904613	0.18103161218675132	0.1914850970020629	0.33784490268214273	0.8334054346253729	0.7923152426107042	8.330723678653801E-4	0.7962824063468482	8.33072367865379E-4	0.7962824063468484	1.2506418519387756	2.0418710530755693	1.047499575716926	0.712015122262107	2.1523894458412647	2.276357430370736	0.30812658504197815	1.640130815260185	0.5421632475574467	1.7460800896711106	0.3104758171488647	1.8225128891816467	1.0635730437734516	2.043066532892549	1.8600000474403737	1.0	0.0	1.0	0.0	1.0	1.0	0.0	1.0	0.0	1.0	0.0	1.0	1.0	1.0	1.0	10.0	-55030.87063168222	0.0	0.0	85.0	-1321.1645407627116
400290000	-56839.59972167996	-1367.310953274597	-55472.288768405364	0.4207041064769202	2020.9190219209204	52.365460646197654	0.243769991033146	-0.25289204330899573	1.655670248437394	2.3561496788800445	2.74523936477135	5.536457994871437	4.422976796955112	3.997275736071397	2.02971247465827	2.516171514969492	3.0669180444059627	2.7789231336221163	2.2235880185111108	2.281678857205313	0.3310065990911327	0.7974368451647258	2.2199182936464377	0.4555595418907342	0.4187979800061802	0.11095995346031598	0.03240206002283931	-3.073794302912302	-6.455507122662995	-5.25874169786017	-4.766767288994517	-7.380935748973326	0.468	5.031154754170512	0.29112727644523007	0.17830975445439318	0.19720355141845186	0.33335941768192806	0.9542894362601934	0.7769494836887598	8.740995019392156E-4	0.9012819555639012	8.740995019392178E-4	0.9012819555639032	0.5039532761837523	0.2782560482045603	0.29984317335709454	0.2316917123349253	0.9434630981252384	1.4756498557150957	0.08847167214512179	0.739912778851919	0.06770368272579716	2.201564557135305	0.5341860092422717	0.5962927994730609	1.1704718883275802	1.1439702502031222	2.2468946369653824	1.0	1.0	1.0	0.0	1.0	1.0	0.0	1.0	0.0	1.0	1.0	1.0	1.0	1.0	1.0	12.0	-55069.82649343953	0.0	0.0	84.0	-1297.977701091613
400300000	-56821.38384834559	-1396.2992994734182	-55425.084548872175	0.41625981803514445	2020.9234662093622	53.540181272520904	0.5054666816038476	1.7535623507798226	1.1998652735059079	4.213285201494148	3.205548998647844	4.295779275211141	3.5449179341739763	3.9319614166921846	1.9150627757839425	2.90075205502	3.8259099767704265	2.875045369213405	2.4304721708708534	1.748982840257623	0.11382724023786607	1.431177104642945	2.4868465461712903	0.9053987643163323	0.43102759439745936	0.21646451845919235	-0.33949639121721575	-3.2824463248704006	-6.537041579114704	-6.732602025466431	-6.502018074482217	-7.142698330775073	0.468	5.28508476630931	0.29108024240810687	0.17826189063152925	0.19234041912008715	0.33831744784027984	0.6574785857351075	0.7267552580425564	8.796650640489933E-4	0.9973267611218447	8.796650640489947E-4	0.9973267611218457	0.5760377865272227	0.6742691341885944	0.33732976467334186	2.811032247220501	0.5709667192598848	0.9692473522886772	1.3901957180871014	0.9183230592226751	1.9116733753643589	1.5292183549034948	0.028256401080759656	0.6891508685053392	0.5377420644526355	0.7219016088986727	0.5063943783708875	1.0	0.0	1.0	0.0	1.0	1.0	0.0	1.0	0.0	1.0	0.0	1.0	1.0	1.0	1.0	10.0	-55027.18572015929	0.0	0.0	92.0	-1323.3421972980168
400310000	-56822.84255241701	-1368.3295813167335	-55454.512971100274	0.41706191652754376	2020.9226641108698	53.6591116459307	0.38312479018342643	1.7165088489795637	2.485609563126979	3.5963077074996703	2.6295084191630917	3.7134327678888517	3.665861763953385	3.8927956289973684	1.844957639576864	3.0278542373528072	3.333128483144518	2.80564973902533	2.1419437888385873	1.84571983338505	0.19764530461006372	1.5127910140527459	3.210024185751973	0.6073475900944342	0.9140837891836548	0.2413580841247897	-0.3193923344738445	-3.348040501738128	-5.523979487525581	-6.232136202948187	-7.833463861292982	-10.444821417629438	0.468	4.634837073562028	0.29284295066290145	0.17826189063152925	0.1942473666231437	0.3346477920824287	0.8298383698468128	0.7389672153242205	8.782687981516768E-4	0.9454081607136348	8.782687981516797E-4	0.9454081607136388	1.2432236433620243	0.37639991085320873	0.043757996285459885	1.5552668813305677	0.9435591441582841	1.1150272759091258	0.4578071225976288	0.9566958894184305	0.014534003434443544	1.9044310750782785	0.2696236935260187	0.8782190869504882	0.6122715830004412	1.4600576870475157	0.9698251462798143	1.0	1.0	1.0	0.0	1.0	1.0	0.0	1.0	0.0	1.0	0.0	1.0	1.0	1.0	1.0	11.0	-55049.2651795189	0.0	0.0	91.0	-1297.3942648861448
400320000	-56848.00264321152	-1378.4154310641234	-55469.587212147395	0.43294753792935087	2020.906778489468	53.48476485481767	0.5007434106791712	5.401451543554943	2.744106216829808	2.667047748248133	2.3828766789352924	3.855458355061144	3.77819395332201	3.5510898086585705	1.9140029546540673	2.5244269511332353	3.9941601136488307	2.8157356589751257	2.2047944822861854	1.7675082032708498	0.022355765036515204	1.1302919164007965	3.1689457133062016	0.2426401316353135	1.0006973274904178	0.2536088129877101	-0.1652694205220191	-4.001947261085502	-4.5046239500041985	-6.578257860339708	-7.082559226008177	-7.327611112792939	0.468	5.708345180771723	0.28577307619095754	0.18382136466633225	0.19292992102857714	0.3374756381141361	0.9532636946598749	0.7819095079893651	8.308531611460708E-4	0.843572531011945	8.308531611460704E-4	0.843572531011945	0.715827442334292	2.3309425673788895	1.4605484134812206	1.9335751866321793	1.296755941182966	1.986518657868313	0.6310267824514838	0.8444181867264673	0.1477156678517458	1.7193115799424181	0.7743082017594667	0.3329409071935752	2.0311042103301817	2.3475588717280385	0.767851135008356	1.0	0.0	1.0	0.0	1.0	1.0	1.0	1.0	0.0	1.0	0.0	1.0	1.0	1.0	1.0	11.0	-55064.31332583944	0.0	0.0	89.0	-1305.8194578806197
400330000	-56819.64009025723	-1362.2021194909078	-55457.43797076632	0.43467145482331265	2020.905054572574	53.22618678322782	0.21102333381736346	2.415713497489651	2.2203939953130933	3.656873703029878	3.1422025827324047	3.8211901330099574	2.9142076177297147	3.9637335185993514	2.1067213664362052	2.578943065488324	4.553023432310597	2.988057028537447	2.0769871007019343	1.7850760784532271	0.17233824827078453	0.41233005372332093	3.3995700342266457	0.4027801249135901	2.074925445667999	0.2521907226478213	-0.29340861683677194	-4.012068556416492	1.6625356958666906	-1.3956009485286303	3.0703899396523546	2.0327638277947635	0.468	5.47601357388954	0.29679120972512707	0.1754667543526236	0.19033603152395626	0.33740600439829616	0.6840186481576047	0.7700124363385826	8.822911148287696E-4	0.716080574602815	8.822911148287669E-4	0.7160805746028126	1.771725169737896	0.07861760141524347	0.8497133111898411	0.07238253018158902	2.548671937884687	2.8996223913336134	0.017597795759031424	1.756306069467469	0.01303470108710717	1.5631175471319092	0.7621009274579238	2.159233767441263	0.9716247094880401	2.747869613324442	2.4516588056552746	1.0	1.0	0.0	0.0	1.0	1.0	0.0	1.0	0.0	1.0	0.0	1.0	1.0	1.0	1.0	10.0	-55054.336861268726	0.0	0.0	87.0	-1298.9678593474137
400340000	-56789.86715504223	-1352.6228751510096	-55437.24427989122	0.4482818516648579	2020.8914441757324	53.26590742584821	0.20395448005919253	2.415713497489651	2.2203939953130933	3.656873703029878	3.1422025827324047	3.8211901330099574	2.9142076177297147	3.9637335185993514	2.1067213664362052	2.578943065488324	4.553023432310597	2.988057028537447	2.0769871007019343	1.7850760784532271	0.17233824827078453	0.41233005372332093	3.3995700342266457	0.4027801249135901	2.074925445667999	0.2521907226478213	-0.29340861683677194	-4.012068556416492	1.6625356958666906	-1.3956009485286303	3.0703899396523546	2.0327638277947635	0.468	5.579333917121386	0.2884465321333047	0.17669521517257314	0.19332772828246217	0.341530524411663	1.130583759147719	0.7793160532369567	8.540846640100268E-4	0.7651648511142707	8.540846640100278E-4	0.765164851114271	0.6090632159868848	0.3425860231105679	0.1866067446605032	1.5431543083410464	0.43608028323668646	1.616094915827428	0.28566308050900513	0.718879558295231	0.062083212030483816	1.3955912064962286	0.0684966944000787	0.4250099952734367	0.2871358689339821	1.6521825927967075	1.082328012491311	1.0	1.0	1.0	0.0	1.0	1.0	0.0	1.0	0.0	1.0	0.0	1.0	1.0	1.0	1.0	11.0	-55055.92083552056	0.0	0.0	81.0	-1293.6206580643839
400350000	-56758.25314068985	-1336.140080120287	-55422.113060569565	0.42527092178650255	2020.9144551056108	52.803437416640435	0.279277085046654	2.2999157597976776	1.7327908496756121	4.731731792501049	3.156046091738351	3.8280448679355397	3.2061920850241163	3.43636723758607	2.2172423856417205	2.5048923434471138	3.908823006795821	4.034146551105939	1.9247352464994132	1.94029540415248	0.18078929695621623	0.380713040948531	3.793890106490048	0.3707410390846127	1.026821445868772	0.8208615053077422	-0.6899109170913537	-4.349924392798789	-3.7858610529107506	-6.125909090897033	-5.146839885504102	-5.059737092932259	0.468	5.509499122612495	0.29570828434911967	0.17505042538761556	0.19213600338592088	0.33710528687734687	1.1096556793834937	0.7760353490356783	9.159472683154065E-4	0.7095900729636224	9.159472683154062E-4	0.709590072963623	0.5651076405496069	0.9909754512315725	0.7611738152963621	0.5361617744009856	1.3967227311573698	1.559548290745722	0.31828656114417014	1.2338564339177185	0.0397510988756891	0.8434465321315463	0.07813475401701682	0.6471278095293372	1.0596133315280403	1.9287600715449003	0.2992037148301038	1.0	1.0	1.0	0.0	1.0	1.0	0.0	1.0	0.0	1.0	0.0	1.0	1.0	1.0	1.0	11.0	-55051.30873030908	0.0	0.0	76.0	-1278.6588247374705
400360000	-56755.31495403035	-1344.2383408250541	-55411.076613205296	0.4504686032721357	2020.8892574241252	52.61739773869335	0.36256773327348774	0.19330972859831508	1.0239168063496467	2.2468286997307145	3.466578971883664	4.365363583598404	3.2974841237860044	4.185535300326282	2.344922278505022	2.2716709514011053	3.2200310765771905	2.90761822595784	2.440666199081767	1.7523863093657672	0.11975206353306211	0.7256894582719267	3.148304170234034	0.3468271172473971	0.49228604845851	1.0576133789459434	-0.6810771483996079	-4.309584094789928	-3.7150553695450546	-2.0491782775512295	-5.825855213111554	-7.03944852575622	0.468	4.999074816178995	0.29147250843200284	0.1838123774607815	0.19176665308232782	0.33294846102489073	0.49451206103949114	0.716095869288592	8.468143771575025E-4	0.7276908778565164	8.468143771575049E-4	0.7276908778565164	0.7094913426920633	0.16894215166876095	0.643156301944656	2.762201588975689	0.8881928124793703	0.9250664952658383	0.33422341885112283	0.9223055457046602	0.0510403583391739	0.5450286425335006	1.2270307726674452	0.43093516332008397	0.48308780575572563	1.3539480965207906	0.4784395316607307	1.0	1.0	1.0	0.0	1.0	1.0	0.0	1.0	0.0	1.0	0.0	1.0	1.0	1.0	1.0	11.0	-55051.05181807438	0.0	0.0	76.0	-1287.3647129675169
400370000	-56781.5563552888	-1353.571610742684	-55427.98474454611	0.419275715767496	2020.9204503116298	52.06578850979637	0.9203200686496085	0.7859495305753241	0.8205493021017821	2.705071882856652	3.421765928692263	3.741818482301913	4.373743033072761	3.6196384804903	1.9837716533604177	2.566784248775001	3.208998408656626	3.239063725964425	2.6064792772253353	1.5234951680730346	-0.1680467690792395	0.951942357769131	3.1410399918154854	0.7221651519644648	0.6275734592150713	0.8032311120604037	-0.43324184288071765	-4.285456181012181	-5.412508311526754	-6.840991604842594	-5.021073322264875	-5.867464955512364	0.468	4.791177723266139	0.28909680818040195	0.1826026695846791	0.1948186185658388	0.3334819036690831	0.8084377103521643	0.7743253823643818	8.841707731769471E-4	0.8272265153571509	8.841707731769468E-4	0.8272265153571484	0.8879840007643927	0.6818647172381225	0.17808224867986766	0.20539970895134657	0.6093793498341515	1.639804869085358	2.901666108157683	0.9525733261577964	0.8127898868999822	0.531408540654527	0.06900042328359171	1.384740309022723	0.2782196051343629	0.9954800807838107	0.5252538479030753	1.0	0.0	1.0	0.0	1.0	1.0	0.0	1.0	0.0	1.0	0.0	1.0	1.0	1.0	1.0	10.0	-55053.21212270485	0.0	0.0	82.0	-1291.7748014100193
400380000	-56805.49959036744	-1391.119649306917	-55414.37994106053	0.4189763385482203	2020.9207496888491	52.833994654710715	0.8175308192675881	-0.3494399500701292	1.1207087008792604	3.6187812572207707	2.692585183515697	3.20879901748301	3.205181795511668	3.908437270592465	1.9841011733648344	2.4199558785584365	4.135133912235424	3.7364474144792243	2.6204593952685045	1.4762848701185813	0.16366934046819523	0.8372014065171793	1.9794035527731595	0.4667178409906516	0.9155164923863359	0.2786598802162531	-0.5748307699244422	-4.083660468218757	-4.8493717126551745	-7.0054869332745	-5.213997007306966	-5.080554527726345	0.468	5.591055452582624	0.2933108975026448	0.18152367969194502	0.1937711094471161	0.33139431335829705	0.722343723983342	0.757085633626004	8.743388384175223E-4	0.8159268022478637	8.74338838417521E-4	0.815926802247861	2.100624915999878	1.1810067775671083	1.039567786833317	0.23153924652831837	3.312393573039916	2.524837108450628	2.472988876783822	1.200538771097265	0.46842639892112803	0.9671764674114374	0.6986483762241914	0.8801878564330454	0.3345790576402479	1.0501591301258781	1.4959813719566735	1.0	0.0	1.0	0.0	1.0	1.0	0.0	1.0	0.0	1.0	0.0	1.0	1.0	1.0	1.0	10.0	-55029.2736624065	0.0	0.0	82.0	-1322.0661421205814
400390000	-56791.896582065354	-1362.9308359501194	-55428.96574611523	0.4167320628968728	2020.9229939645004	52.07008336273539	0.6543172247544274	1.5278346593319654	1.1521902830200257	3.902616099137789	2.6409111111720716	3.0115667603068763	3.2444786130625753	2.9398418240751307	1.825431336109454	2.7875645308000134	3.710907346756253	3.5769458498677493	3.0593508401928124	1.1349058228527191	-0.024700302391000628	0.7858399835213643	1.7671446084438929	0.7122454883312372	0.12949577678040303	0.8445532183988813	-0.4300278915868894	-3.935647143177128	-4.639849119112975	-5.080083431199757	-5.327767896517574	-5.548095684097257	0.468	4.581807915873052	0.2929341391837913	0.17898109692013123	0.18920430824396894	0.3388804556521115	1.7164317867733405	0.8253919515568677	8.869893507192869E-4	0.8584719102816587	8.869893507192852E-4	0.85847191028166	0.7380498840169657	0.8168735393483043	0.3435535664034283	2.874610053245885	1.4804222456307743	1.350620374139271	2.955916220997844	2.9366057533328327	0.4900958928928838	1.596502239603865	0.9387072447218568	0.34064408164724164	1.3529958288931883	1.5768811629024628	1.2541216297753852	1.0	1.0	1.0	0.0	1.0	1.0	0.0	1.0	0.0	1.0	0.0	1.0	1.0	1.0	1.0	11.0	-55038.671486694926	0.0	0.0	80.0	-1287.5191196034145
400400000	-56828.986947648824	-1387.9108526645734	-55441.07609498425	0.41671093709072665	2020.9230150903065	53.15387392461852	0.40537120254117864	0.9773587528307647	1.1160955251298055	3.609252517386509	3.5628121885882793	2.818556739414831	3.4504721466087913	3.511493853900512	1.9302516696487817	2.5092846966677733	3.4254788010574906	3.2780921674505596	2.507441644250276	1.5459339305932398	0.10660154385889725	1.0656991188637193	2.095431325182397	0.5861541667076993	0.373039055290207	1.0048327354438493	-0.3578642830099914	-4.068712546058712	-4.014681769432828	-1.3780210495410072	-2.992080253017531	-2.944584307624957	0.468	4.88819755520401	0.2984812620251392	0.176656080941229	0.1921789636737923	0.3326836933598425	1.2593649509989508	0.797790723524902	9.035663479333108E-4	0.8133902504170925	9.035663479333091E-4	0.8133902504170929	1.7703827533365006	0.677933543131811	0.2941122938735363	0.5839091054481522	2.557016735522821	2.581031845324798	3.2204709979267503	1.4924450754429122	1.577175287779464	0.5923645296534837	0.2544130555141919	1.4493194157403477	1.0210645456561107	2.719566400312826	0.8194903451537736	1.0	1.0	1.0	0.0	1.0	1.0	0.0	1.0	0.0	1.0	1.0	1.0	1.0	1.0	1.0	12.0	-55033.7303177544	0.0	0.0	89.0	-1312.430743115746
400410000	-56824.26708102437	-1379.9957258494287	-55444.27135517495	0.4172316676577921	2020.9224943597396	53.734287041875334	0.6775242832822668	2.210950994144663	2.284760423441516	3.4945378585441578	3.1701687753752132	4.071029009136663	3.191764430893781	3.4623397545473047	2.0982468163526256	3.080726182950745	3.313674547909306	3.6255416370667533	2.334121252439702	1.2517062929823493	0.35296056610897425	1.6488268300778381	2.0529938252705886	0.6491411586144754	0.006236116608524647	1.3873702501909353	-0.4760055466039762	-3.4173551282932877	-5.416190182022051	-6.1318110936714065	-5.576616701561552	-6.679243585138118	0.468	5.657916294132801	0.29365177455050034	0.1787358420871127	0.18990005969014667	0.33771232367224324	1.3224791024554117	0.7974593770961659	8.518478791582035E-4	0.8439833507159619	8.518478791582009E-4	0.8439833507159612	0.9256384748952674	0.12891082019894792	0.1357802664442955	0.28804820312946716	0.7668882069880208	1.2305877105679335	0.08048298039266318	1.7485912119135527	0.25201125534012	0.36807710992696824	0.31908211526165253	0.8057655461423757	0.2889359113573269	1.0946663136976236	0.6621605904973353	1.0	0.0	1.0	0.0	1.0	1.0	1.0	1.0	0.0	1.0	1.0	1.0	1.0	1.0	1.0	12.0	-55043.65289629601	0.0	0.0	87.0	-1314.0540301608141
400420000	-56765.38852138779	-1343.3339821246286	-55422.05453926316	0.4205413418795045	2020.9191846855178	53.0498674869799	0.49813622084875425	1.4158104221929098	1.871610893348499	3.0333828577101016	2.6650558157480386	4.08418805437333	3.24031653804023	3.1482937779569413	1.76369338641972	2.5892337329953135	3.5936517592785746	4.220478442052345	2.573800293649974	1.342259038185627	0.04425478639466138	1.5174360591044482	1.5575726092794093	0.4387529680584288	0.09673765810630781	1.4836194127545197	-0.271949051895013	-3.8329885472626857	-5.784955985013159	-9.203648779408189	-8.06602495268769	-10.770653232880107	0.468	5.325982984061324	0.2966181277725137	0.17921727082466474	0.1872505845769722	0.3369140168258525	0.7911533595104205	0.7544299194334882	8.715576167888053E-4	0.8185976445672168	8.715576167888053E-4	0.8185976445672155	1.4690201398343388	0.3432388479723129	0.5564698032679927	1.8462219624515614	2.084243215596885	1.7752614044249244	0.9267222863572775	1.5884850516995528	1.277030775339335	0.42941335355444205	0.32462746680028715	0.6288811145198592	1.3674427437047603	1.6948744220629486	0.8557421077254631	1.0	1.0	1.0	0.0	1.0	1.0	0.0	1.0	0.0	1.0	0.0	1.0	1.0	1.0	1.0	11.0	-55026.941064080966	0.0	0.0	82.0	-1275.0236173930912
400430000	-56762.82574505497	-1342.8998168292658	-55419.925928225704	0.4192508559398909	2020.9204751714574	52.461896573986586	0.6181471253715959	2.0428533658884764	1.9932184405072535	3.844852121962122	2.751342099968965	3.965737551982148	3.7629420477500175	2.7663154545668567	1.9600689837120622	2.80428522064208	3.923333573382032	4.139069681997482	2.4871164091658704	1.27478081042444	0.039330272366406106	1.1443786952297936	2.594694311158102	0.5628862667544537	0.15083626767962435	1.4723137952271912	-0.5904428500305493	-3.379886835676313	-6.088524401744815	-2.7266496097104285	-2.717626569253443	-0.2680125887973297	0.468	4.957219005975088	0.29270919233653075	0.18220580756147228	0.19052883792252265	0.33455616217947737	0.9980912552332731	0.8059270699876252	8.438993960359229E-4	0.7821803389220322	8.438993960359244E-4	0.7821803389220341	0.9407542700008447	0.5599715465376058	0.22466074140228112	0.97915992547118	1.5065487472863794	1.338817207700827	1.2214400978871	1.6364101067518095	0.06083894632003663	0.5481805885966623	1.0128472144095904	0.5350349709402015	0.6620533286155852	1.3066240163152958	0.8987449894213301	1.0	0.0	1.0	0.0	1.0	1.0	0.0	1.0	1.0	1.0	0.0	1.0	1.0	1.0	1.0	11.0	-55024.25148443991	0.0	0.0	85.0	-1280.2054124131655
400440000	-56761.26078226116	-1360.0971065392541	-55401.16367572191	0.4204496561192166	2020.919276371278	52.378665836517264	0.39255142499818635	2.936243975554293	1.3835071118451012	4.363301214089772	2.713746653931387	3.221352281052403	3.4396583789598663	3.210686257880771	2.1277429801087417	2.890411797397631	3.505666600783297	3.828237976090935	2.1359388899364378	1.6293058690452835	0.1339224267592722	1.2251938318987232	4.303408560539769	0.35464177985278467	0.21289414120174954	0.6932195774990525	-0.8502320649539065	-4.0204578004788205	-5.361765643932267	-5.258365775662294	-4.100359533495877	-6.114286703289793	0.468	5.042773999085638	0.28889121734447415	0.1800872462623521	0.1920122026316481	0.3390093337615287	0.8084240752213683	0.7748622757534016	8.57946354653645E-4	1.0028469056436615	8.579463546536458E-4	1.00284690564366	0.6465475240897418	0.060917612696855326	0.24464705954160132	0.3578087034163253	1.4078183769638457	1.023689079896562	0.5400446968608629	0.742503012769597	0.22188294261131253	0.32569457778681427	0.5598639883204304	0.34162819359821267	0.4370355837571147	1.5767656774949252	1.014369979083338	1.0	0.0	1.0	0.0	1.0	1.0	0.0	1.0	0.0	1.0	0.0	1.0	1.0	1.0	1.0	10.0	-55005.36716160377	0.0	0.0	88.0	-1292.6830546820527
400450000	-56839.79659056694	-1372.7149981558625	-55467.08159241108	0.4183218848895283	2020.9214041425078	52.33915928786868	0.459475426553022	2.6670667275006315	1.727928643081234	4.60435637217353	3.1072975825687954	3.023498196956102	3.226961128610597	2.4525613953011467	2.114571056025875	3.0791374315583018	3.488861197894119	3.4534965200494727	2.0922105826111834	1.499566670144653	0.015629726029349016	0.8563116932279955	3.123824541771229	0.4105540399333727	0.42913804700562985	0.8477689774368989	-0.5811010292025125	-3.729799300319375	-5.769698407629705	-8.262031573604204	-9.896113886321885	-11.650032654362843	0.468	5.319707428401717	0.29825023590571903	0.17596032384054602	0.19112222576718269	0.33466721448655523	0.6804700412425648	0.7495970064999685	8.878224643346705E-4	0.7596896806975753	8.878224643346684E-4	0.7596896806975726	1.4211356424958002	0.8567568937496495	0.4316366942891926	1.7702943640604327	0.8862364419762319	2.1566328642399135	0.18242237933037958	0.8281918144372241	1.7335737557955897	1.5372227626917672	0.2908083415926734	1.335521447530766	0.44390165351842825	0.8441111183475738	0.8689873188052281	1.0	0.0	1.0	0.0	1.0	1.0	1.0	1.0	0.0	1.0	1.0	1.0	1.0	1.0	1.0	12.0	-55051.30085156522	0.0	0.0	87.0	-1307.671825150863
400460000	-56811.66145377285	-1386.3471141216617	-55425.31433965119	0.4186904129374472	2020.92103561446	52.66211175495076	0.4682380004052663	2.0726478986628227	1.8702677895315154	2.9736633130942534	3.618307191369805	3.011624407830602	3.6561062642828936	2.6505047850008827	2.2444631385361893	3.429530964063762	4.158158896086926	3.3141881703692397	1.7452814271773676	1.7807203423586888	0.16748322992043607	1.1561343263816808	2.9291092231532647	0.6850039798998531	1.0590331110166438	0.6225414269194938	-1.0340715782127146	-3.8495297404548876	-4.402054413131037	-4.493876769473565	-3.3015113358095953	-1.503036155176594	0.468	5.22588087548326	0.2895837598448928	0.17868765585524657	0.1943038770866418	0.3374247072132218	0.5222012674631897	0.7402360188838669	8.907261116040205E-4	0.917735073751525	8.907261116040206E-4	0.9177350737515236	1.2602001354021484	1.890567611855018	0.2192215810342193	1.280445455970004	1.1747287859315318	2.016338119099835	0.27938477126671674	0.46385429007655204	2.559134273550623	0.2503623578665396	0.05685530843944699	1.015184510676281	1.1589758146772962	1.6691330304173362	1.227063361614751	1.0	0.0	1.0	0.0	1.0	1.0	1.0	1.0	0.0	1.0	1.0	1.0	1.0	1.0	1.0	12.0	-55027.12785925652	0.0	0.0	86.0	-1312.0331503903928
400470000	-56854.22320014985	-1407.0802546470527	-55447.1429455028	0.418667632601063	2020.9210583947963	53.15239133591562	0.7463157495316189	0.3366129558848061	1.3696414778476522	2.2757671876312195	4.119890326029614	3.588397690510804	4.836156281841095	2.3120390207488013	2.4294989495321975	2.693015252145236	4.1553596226705585	3.2794619766103037	1.8996685530980293	1.5854836833896768	0.2087078352866724	1.1944466471356392	2.6028520651313776	0.7916233267318512	0.7589321288479137	0.22214277913810532	-0.7288119352511058	-3.4096818862167573	-5.670568132881265	-5.179599176184053	-4.407406282038469	-4.605060883720438	0.468	5.592453742401263	0.2960417671960731	0.17699803622489405	0.18603208041062969	0.3409281161684061	0.6861731717705619	0.6999522738832776	8.311786440970512E-4	0.8150390424549205	8.311786440970505E-4	0.8150390424549212	0.7966341255516889	0.0703584765986076	0.7311555537066059	0.3296013450649438	1.3481974950601898	1.9352852432348642	3.7220098510428836	1.0538541775336587	0.7421233827931734	0.28948307847143445	0.22673885316164497	0.6105382480144568	1.2422036400788217	1.049690803513841	0.5896836631506219	1.0	1.0	0.0	0.0	1.0	1.0	0.0	1.0	0.0	1.0	1.0	1.0	1.0	1.0	1.0	11.0	-55035.53984871089	0.0	0.0	92.0	-1341.0436149865461
400480000	-56851.50458525906	-1403.5652350605537	-55447.93935019851	0.41679369056554166	2020.9229323368318	53.33011241375739	0.5299792338700815	0.4975736537980304	1.2581615373164468	3.204322999765544	4.029067315501554	4.87877753349654	4.215904168364095	2.443430264876372	2.1208551820774546	2.8759959532715422	4.5821616318919425	2.9706937130352573	2.148536652812875	1.302297982569368	0.21531253465057365	1.4050620653312968	2.062216846444922	1.073029514193121	0.40779791480012284	0.3426403691654378	-0.9090837081791168	-3.4987604109996893	-4.479951259025381	-4.463343505033865	-4.043339220172294	-3.309051840563812	0.468	5.14414004307497	0.2910887638398346	0.18082201427505246	0.18994492024443563	0.33814430164068016	1.3587876235774048	0.806145755033591	8.782659299653928E-4	0.680984602362234	8.782659299653926E-4	0.6809846023622338	0.9365200580249454	0.004747690883770971	0.09973943448245814	0.049424211778112126	0.924753959322478	1.5866910545237938	0.06878494778029974	0.7855111818349951	0.8659415379404982	0.46418270067163775	4.979289468112151	0.7417180429348014	1.0114644731937479	1.4603095175461214	0.37710518869225323	1.0	0.0	0.0	1.0	1.0	1.0	0.0	1.0	0.0	1.0	0.0	1.0	1.0	1.0	1.0	10.0	-55048.578404904976	0.0	0.0	90.0	-1346.2809101101452
400490000	-56871.5077657503	-1434.8080445077483	-55436.69972124255	0.4314862849152124	2020.908239742482	53.466555044169624	0.46874255657961994	1.7650682167139915	1.457191372494741	3.2470726008713853	4.067020479838058	4.106199251312164	3.3556520460707913	2.745575315604297	2.5474187293242414	2.747063899322472	4.91938821867789	3.575871155144315	2.0900502786013937	1.3643044888603892	0.28721707156075627	1.0603439757482234	1.8175801129726858	1.8809032203150169	0.5498720010395587	0.47752353259833635	-1.0927067882813029	-3.053836613391864	-4.750524515578229	-5.261859566477977	-3.4902989856086415	-3.7924886600473746	0.468	5.281930136333369	0.29005304646879054	0.18123460063172292	0.19353393937199337	0.33517841352749606	0.6547753958177538	0.743423516471468	8.606631275838952E-4	0.7597815602923075	8.606631275838982E-4	0.7597815602923086	1.3620282717990109	0.07883248296283296	0.11140926483619401	1.7541530794257731	1.4496034685103447	2.20347582217603	2.0481475657702766	0.7304960444312931	0.08632301056581808	0.28006240814672273	0.5234166943725053	1.493684383980633	0.9983102881900954	1.184682011919485	1.402087908460728	1.0	0.0	0.0	0.0	1.0	1.0	0.0	1.0	0.0	1.0	0.0	1.0	1.0	1.0	1.0	9.0	-55034.29078319479	0.0	0.0	92.0	-1375.2830550788794
400500000	-56870.38618533639	-1432.7153463763586	-55437.67083896003	0.42667461510457044	2020.9130514122928	53.39883519361776	0.7821043146516243	3.352251508040694	2.3301998693318593	2.349534275817118	3.4103466459518796	4.384656629142456	3.1022644492616345	2.2668942126057523	2.8450266221717193	2.6763372602131055	3.9599833054990126	3.071231759266549	1.8188976173173799	1.3804914270407693	0.06571590365535933	1.5303189963441588	1.6633442703669488	1.024390274443789	0.34045503403187743	0.2783206499908322	-0.637030398716748	-2.604081159970535	-5.179887318418218	-6.357648050635138	-7.756010918405873	-6.677729063464336	0.468	5.229099635600945	0.28975636965126805	0.18400394228183123	0.19094255412384883	0.33529713394305477	0.7961972534591508	0.7750123426278237	8.746535340733989E-4	0.9141178642481912	8.746535340734009E-4	0.9141178642481937	0.38277704162445614	0.11391043711232547	0.3042460235136926	1.5669323765140155	0.6995392194947587	0.6311504849724815	0.09735074401785031	0.29738301144889434	1.0735436721119045	0.39584368014733573	1.1311015288075523	0.7538793589898342	0.7221286879128996	0.9407093021525421	0.3504146999567018	1.0	0.0	0.0	0.0	1.0	1.0	1.0	1.0	0.0	1.0	0.0	1.0	1.0	1.0	1.0	10.0	-55049.5456557382	0.0	0.0	91.0	-1368.3968983660395
400510000	-56882.02540377696	-1432.7072026231008	-55449.31820115386	0.41707967026401804	2020.9226463571333	53.801392392126345	0.560905016452275	2.176092604758229	2.225507867890771	1.705280966903899	2.5998691232960316	3.2151185585087236	4.149221578963412	2.3684871173489705	2.6423423808152435	2.9738516819310163	3.7041723861322535	3.243757858612457	1.9507813579648585	1.7231687813687184	0.0900680447842106	1.1115536555549275	2.2914787377277155	1.2475876645884343	0.41702633041669696	0.25023022209756757	-0.5891678128325117	-2.7747440727724837	-5.813471859659159	-5.228057902550276	-2.9171235335613077	-2.7593927162745016	0.468	5.834131507531705	0.2922347923531271	0.17605588179013687	0.1935153473362206	0.3381939785205183	0.7744082801698645	0.7420987772724789	8.608893610451741E-4	0.8830806303403645	8.608893610451735E-4	0.8830806303403663	1.556931334606018	0.22229262157607238	0.20384870167413277	1.1532845685264688	1.1271824197850124	1.3506642227453431	0.10050463728388026	1.4956159588981093	0.9571086651132675	0.47451891928107315	1.111633866725714	0.5307204618625572	0.8418449639145262	1.872260448272248	0.6524623493630973	1.0	0.0	0.0	0.0	1.0	1.0	0.0	1.0	0.0	1.0	0.0	1.0	1.0	1.0	1.0	9.0	-55045.61650441428	0.0	0.0	89.0	-1367.7143676498517
400520000	-56884.27675538232	-1448.8143433848086	-55435.46241199751	0.4212971429909847	2020.9184288844062	53.81145896018332	0.7289814689160566	1.5767668555373202	2.2329976550891306	2.5778225603617226	2.340896570277493	3.508384992720427	3.0426471869880833	2.8775062298543945	2.596339638190955	2.9684095712516054	4.093284295770782	2.8839110933133103	1.7000043430903178	1.7997606878505332	0.1361156593934372	2.242933387253088	2.0750591296620255	1.081933049617623	0.4110468495141885	-0.057211181025698304	-0.3227802538682353	-2.5754380925959675	-5.470941219438119	-5.990158451346669	-6.042419328084492	-8.67821947091684	0.468	4.875440464510983	0.2901057032005747	0.18133667959693844	0.19159676049653593	0.3369608567059538	0.8229293426066614	0.7663354227106588	8.749437667734736E-4	0.9638558009341657	8.749437667734725E-4	0.9638558009341655	0.47189802662583713	2.035226041078858	1.2775310855612374	1.4098216875925311	1.3933700631653094	1.0539552713324722	0.04063280157814745	0.7591051909982206	0.34514316650114446	0.5476809694610556	0.23076038200965074	1.3656501074517033	1.0883682725062251	1.483871270461308	0.6563927828083447	1.0	0.0	0.0	0.0	1.0	1.0	0.0	1.0	0.0	1.0	1.0	1.0	1.0	1.0	1.0	10.0	-55040.998893876866	0.0	0.0	92.0	-1376.835738193811
400530000	-56884.81834667203	-1446.549123660991	-55438.26922301104	0.41952693637964955	2020.9201990910176	52.987709159187965	0.7649998786193827	0.4024847143293301	1.9060153085450031	2.5203093937396375	3.616018543971043	4.020918394307422	2.6160237430195896	2.7709099677331213	2.2862485329869475	2.8776482800906567	3.8414541001853237	3.593478890435669	1.448149547164699	1.792197164682893	0.21430894529952144	1.2157703115364413	1.9228242091377734	1.3225809575350114	0.3152862826221911	0.13768900652858074	-0.5662681136866132	-2.8536806599732265	-4.713123854936698	-4.265945528336905	-5.400013188804414	-6.130864494065053	0.468	5.177214290971333	0.29389311524819156	0.17995121809914486	0.1904619897768064	0.33569367687586005	1.1194306825601616	0.7878971973412014	8.808018154882589E-4	0.7707175341476554	8.808018154882564E-4	0.770717534147653	1.466942552713882	1.3011945482997818	0.8312722074483875	0.37473236770886936	2.109171441722639	1.3679070630273307	0.455304686677021	0.7928679096074096	0.26924281171156	0.6655352315479542	0.9310824171792739	0.9234458124188014	0.9464798195757851	3.2818549451980092	1.4734652558903838	1.0	0.0	0.0	1.0	1.0	1.0	1.0	1.0	0.0	1.0	1.0	1.0	1.0	1.0	1.0	12.0	-55062.97037471863	0.0	0.0	80.0	-1377.4758744803698
400540000	-56885.94484321193	-1443.9632603355114	-55441.98158287642	0.41672890120029216	2020.922997126197	53.60194378260551	0.3634205517158039	-0.577021024950759	1.6503894716833956	3.34633543441932	2.731076690849014	3.2211097714419714	2.5282958347554136	3.606993325079955	2.1460727962743316	2.7551676254946718	4.101281512429984	3.281054957715554	1.6565590626466888	1.6078758349304325	0.21388318198680067	1.7208626527638187	1.6129095529418849	1.4829186093171278	0.3916731039075169	-0.025641861631055335	-0.7976858898728698	-2.399907172433315	-6.763288354130977	-7.2264770381650845	-9.03190326006931	-7.60066707877378	0.468	5.240665680275686	0.28949131069613865	0.18446244932255673	0.18977764595429195	0.3362685940270156	0.8294989773694085	0.7562627289579448	8.318371785981024E-4	0.7394638587332639	8.318371785981004E-4	0.7394638587332635	2.343821757918668	0.41712987946522617	0.40933456624112635	0.1755999899746231	1.7249822603476825	1.3861572853555586	0.3000496387829186	0.846019790921591	0.4511705845512807	0.2335208356989912	0.3872441529059	1.4206538961023913	0.753879336442736	1.6799560815476053	1.1632895099776663	1.0	0.0	0.0	0.0	1.0	1.0	0.0	1.0	0.0	1.0	1.0	1.0	1.0	1.0	1.0	10.0	-55039.89744693991	0.0	0.0	94.0	-1385.393297410154
400550000	-56877.16061206739	-1417.893683715172	-55459.26692835222	0.4163696730369322	2020.9233563543603	53.61294934372659	0.25067856617501216	-0.1402157224749352	1.837713765682446	2.9014702182769643	2.4026267709024367	4.118459670567321	2.234959018713596	3.7094937931135012	2.640772226291381	2.9697176513757593	4.545758769542338	3.2985569080363324	1.65377116637253	1.4906181527407176	0.6102421114188377	2.3389738984549417	2.1333022010357614	1.3118312263006746	-0.07514739540166801	0.32263038268915106	-0.721573747882887	-2.6695249416350104	-7.901991637973713	-5.992876989718028	-2.769287097316944	-0.9436521029180573	0.468	5.054692592628009	0.2901116690837906	0.1802375492437105	0.19178566793852483	0.33786511373397693	0.6659144306731446	0.7463622864483965	8.223540171996758E-4	0.6912942897978653	8.223540171996765E-4	0.6912942897978654	1.6000868406046704	0.11049385259661872	0.07380687695905909	1.2672418678666004	1.8453197729653805	0.8444300318751644	0.25838122764795346	0.4434960210771777	1.8763826426501016	0.5666717408503525	0.1861954020048605	0.7343553703077795	1.6805949263743758	1.8739460303164497	0.8435326359072267	1.0	0.0	0.0	0.0	1.0	1.0	0.0	1.0	0.0	0.0	1.0	1.0	1.0	1.0	1.0	9.0	-55041.27348809408	0.0	0.0	99.0	-1364.144896136961
400560000	-56911.93319755984	-1439.725260601239	-55472.2079369586	0.4183604940398659	2020.9213655333574	53.24895606618957	0.5423722428447302	1.3627891098323799	2.2673929433838036	2.9307817736805877	3.0576754893894136	3.2739509119788517	2.539552466318672	3.8490929237414475	2.696531275038979	3.795578305260269	3.4678944970372703	2.9909407209836076	1.9565089293438267	1.6928382083032438	0.44836794040747885	2.2191654909911596	2.2861021901573975	0.9801094045958377	-0.10898922773102443	0.19867206602103174	-0.35116782599305624	-3.402571850990077	-7.568944387465905	-6.459793325749261	-7.62232784277845	-9.705779319433267	0.468	5.304498694445723	0.29280942729498155	0.1782358963534636	0.19248887032650847	0.33646580602504916	1.6698737414127283	0.826355796001835	8.689632646606689E-4	0.841997700438383	8.68963264660667E-4	0.8419977004383825	0.8804395371270975	1.3743385591998898	3.0354385024010053	1.180775574842459	2.192782588058234	0.7143954866472338	3.565448769016459	0.9132560520244005	0.2727175754590728	0.3907656204979521	0.5447465171691144	0.45846417824341223	0.6933445306819573	2.187714905480903	0.7439235887674676	1.0	0.0	0.0	0.0	1.0	1.0	0.0	1.0	0.0	1.0	1.0	1.0	1.0	1.0	1.0	10.0	-55069.21221380776	0.0	0.0	97.0	-1368.33436742374
400570000	-56898.916166462164	-1430.6762160082626	-55468.2399504539	0.4164842132834397	2020.923241814114	53.986832677275196	0.3399758589388357	0.8932260871935346	1.2385425195628272	1.8800659590425808	2.8054796820999437	3.68060727879952	2.927559378056957	2.7631530035863947	2.412844981085417	3.4108637788309797	3.121818802865323	3.6902944462763383	1.9386714115237	1.8924660194360694	0.3416642967604024	2.239754086600238	1.7964711148769505	0.8073647242389952	0.058598475828521845	0.06860264426994812	-0.08047719515921412	-2.8937588304615565	-8.038007684701363	-8.746235649430167	-7.788226660003638	-8.1058839213575	0.468	5.237424588339743	0.29004183731022876	0.17848639409260939	0.1922547436291617	0.339217024968003	1.6431997372111617	0.8262156768861283	8.491164740683759E-4	0.7974495721070243	8.491164740683759E-4	0.7974495721070235	0.4028930502103935	2.847192664894544	0.4392442203503442	0.42955327103809776	1.0715127534316362	0.3556748027267405	1.1306254079102898	1.0361255931000528	1.3356411787899238	0.11731489681184398	0.2294688144849214	0.2842796272802891	0.4107330248715378	1.5810053800295194	0.24986448638073572	1.0	0.0	0.0	0.0	1.0	1.0	0.0	1.0	0.0	1.0	1.0	1.0	1.0	1.0	1.0	10.0	-55063.14826019093	0.0	0.0	97.0	-1368.8688076335593
400580000	-56886.86977352962	-1415.4931092709364	-55471.376664258685	0.41701589495034364	2020.922710132447	52.73195358988797	0.623423073308324	1.3867046291282739	1.4564507605354235	2.355263336666415	2.762697127835074	3.685782234967429	2.438787416780014	3.2389455600098565	2.6805318417751236	3.340806857301013	2.8157334975919346	3.522054012224422	1.9387351377021163	1.7299532202677004	0.26814546825381674	1.8544628199295525	1.7772888540866048	0.6064249072268222	-0.01653503009067034	-0.39271695709008103	0.229874139997587	-3.1182560695112964	-7.052121726794973	-6.990097387019828	-7.434552470790304	-6.64152227710462	0.468	6.053883033555883	0.293047217518159	0.17670998911459587	0.19528755073096213	0.3349552426362859	1.271580513260501	0.7888424412597752	8.401046645016943E-4	0.8916501431169116	8.40104664501697E-4	0.8916501431169144	0.861788666807844	2.8381160238481105	1.4614132677361225	1.702088269657073	1.8349250685867873	0.4364674010445915	2.168579904876028	1.1166287288239627	1.4224127189650349	0.24580155547450083	0.1055676988603242	0.5087818040503498	1.6393853509855685	1.9261699602185955	0.49566549719397934	1.0	0.0	0.0	0.0	1.0	1.0	0.0	1.0	0.0	1.0	1.0	1.0	1.0	1.0	1.0	10.0	-55071.86187984528	0.0	0.0	92.0	-1342.733592086697
400590000	-56821.249330957246	-1376.0443999548684	-55445.20493100238	0.4164933787925657	2020.9232326486047	51.65152804637609	0.3075757458509427	1.0651119821215342	2.642764179947306	1.7281231781304247	5.0538377162505395	3.252982444122458	2.5743221004911523	3.167666823307852	2.3086909860502263	2.863629073665475	2.5492529406870723	5.170616764355835	1.6421994884679936	2.1662664610746107	0.2404972121961181	1.8777999902862195	2.467704218303373	0.6719943078995018	0.17150401779777494	0.18699908615606192	-0.1620462316484128	-3.316324779421301	-8.097957767523145	-5.984164781452258	-5.407906849405361	-5.905989400030871	0.468	4.6981209485788815	0.2901071510484268	0.18355984790190788	0.18573075005137063	0.34060225099829755	0.7248933477892566	0.7218871964654446	8.753422830187192E-4	0.892161514210577	8.7534228301872E-4	0.8921615142105771	0.4606558455652501	0.03907915812152021	0.38895299788922527	2.448379222682621	0.6444432091027024	0.43688168014482	1.0168424307215573	0.42445905958518193	0.8322022269909327	2.3798919549958772	0.878599596323766	0.5481496152706227	0.4958618874914292	0.9960041300095632	0.5039689267970282	1.0	0.0	0.0	0.0	1.0	1.0	0.0	1.0	0.0	0.0	0.0	1.0	1.0	1.0	1.0	8.0	-55066.65535324962	0.0	0.0	97.0	-1316.3717513741885
400600000	-56826.63728167715	-1372.602054407454	-55454.03522726969	0.4173685416771646	2020.92235748572	51.58818648388564	0.3940843699216139	0.8524918031236222	1.398251485623458	3.1223090465233634	3.545001100013204	4.218769713797217	2.455245388049782	3.024444893894563	2.2083088912553865	3.310365828245527	2.6280728218990546	4.851947962231439	2.0289502142912172	1.681514893659552	-0.043169938022111526	1.6313690348611283	2.092341213224333	0.532806740846097	0.05682797205727057	-0.2921033793253385	-0.9698561241466552	-3.0424374132584626	-7.704292340607238	-7.983510989438259	-6.597238254395394	-8.775989077620775	0.468	5.549394830487262	0.2920785784062325	0.1790570987206067	0.1921857763842688	0.33667854648889495	0.6369139613116771	0.7485116604093707	9.291846066359082E-4	0.8652459306427543	9.291846066359052E-4	0.8652459306427511	1.0551939053864345	3.503951064041522	1.1555860727715566	0.5013488933258732	2.0796045508363687	1.9792447190364644	0.2519921601822225	1.486183885553883	0.18360956242496018	0.6617615603327814	3.5422886805337237	0.9082918567150802	2.090407833711725	3.273210311483846	1.0039587010227389	1.0	0.0	0.0	0.0	1.0	1.0	0.0	1.0	0.0	1.0	0.0	1.0	1.0	1.0	1.0	9.0	-55065.69696729747	0.0	0.0	91.0	-1301.1486384001273
400610000	-56823.188795741546	-1378.9136108460011	-55444.275184895545	0.41781240191740604	2020.9219136254799	51.02945313977557	0.5660778243988825	0.8547379274202743	1.2044045350164394	3.289028989172356	2.9905474032744137	2.8985655500527927	2.8579390618974783	2.55445261204145	2.420036894370587	3.1116486099580505	2.5959152430907806	4.366080923410508	2.0907465493965622	1.376997873245536	0.16231544070008508	2.0934203535624323	1.8669536749282432	0.12913816603190792	0.16049500852447895	0.3250178067501671	-0.8790901323361737	-3.4416365229893375	-5.61507819131777	-8.083660001292635	-8.761791876685665	-9.097933054210097	0.468	4.581119654602225	0.2949635223053685	0.18120158570712216	0.19159505429355037	0.3322398376939621	0.9979918025657537	0.7614833037166558	9.223970998221444E-4	0.7968646009571719	9.223970998221465E-4	0.7968646009571732	2.4398593772882715	2.3090154665718403	0.6069446623775869	0.6807720022946784	0.7094959941104056	1.9619633899729543	0.6649199847678773	1.2043777290279838	2.6858970688253287	0.4299651219137046	0.6029317727287653	0.5068847735954674	0.5060255631059193	2.097572169429741	0.5790405599478816	1.0	0.0	1.0	0.0	1.0	1.0	0.0	1.0	0.0	1.0	1.0	1.0	1.0	1.0	1.0	11.0	-55059.88337043374	0.0	0.0	86.0	-1312.2089929801623
400620000	-56864.80630777904	-1409.9255584908803	-55454.88074928816	0.4225481530791728	2020.9171778743182	51.76667379866618	0.4415621812838304	0.9054223336279218	1.6055477334642263	3.8707387804573674	2.968191788758354	4.783843116206766	2.9841054928796393	2.710479622224184	2.5040224900159074	3.196612953661112	2.2181282115243475	4.286270805850384	1.9622375596628951	1.3860774584399609	0.14098654276384773	2.146617463700195	1.6259217444450405	0.32715589545745305	-0.1468305432615336	0.03754659629996315	-0.6540722917848862	-3.1936641504431695	-4.921923064830961	-3.8620620509740817	-4.746824218214427	-2.5465488659048825	0.468	4.673635867878559	0.29034900421076876	0.17766220481864975	0.19625939826969738	0.33572939270088714	1.5920115323311614	0.8122727760457007	9.030829822019925E-4	0.8473968107920264	9.030829822019915E-4	0.8473968107920247	1.3824040803321525	1.1395186759838418	0.5599644644687398	0.2055409746255019	2.0245372781615294	1.0456409422362472	1.3018177435536127	1.9094147808068627	1.2831534815589136	1.419183588031574	0.20410312614828963	1.1329431338042	1.1578273749608194	1.304185751457496	1.625751960445416	1.0	0.0	1.0	0.0	1.0	1.0	0.0	1.0	0.0	0.0	1.0	1.0	1.0	1.0	1.0	10.0	-55059.111015903756	0.0	0.0	90.0	-1341.475420186847
400630000	-56846.653350338034	-1414.0726722163697	-55432.58067812167	0.41691820179813543	2020.9228078255992	52.50803803770515	0.6765011323191569	1.6688266312519189	2.1454753139697424	2.7709478301682906	2.9273541472376534	3.8638721207862643	2.6165555608601623	2.4899540993475355	2.67370160405923	3.391649402673406	2.8095799995039044	3.697732132252117	2.7140625218302654	1.452020879910723	0.030549425059557836	2.188587532498466	1.4382573768311175	0.6232283405306319	-0.01859960358440925	0.00352874348361501	-0.9282687612543769	-3.376208724759213	-5.047814660543632	-4.292600291618843	-2.3728835019531633	-2.757815844006731	0.468	5.182882225577887	0.29136283895296683	0.1799800453840161	0.1923698418682716	0.33628727379474854	2.0368203622635996	0.8291469021912774	8.789251031437145E-4	1.0201295600568165	8.789251031437115E-4	1.0201295600568168	0.5109116123462729	0.7983949272104768	0.3983404764700883	0.5653436868601487	1.3380097873434411	1.4280055381667167	0.3397625554315601	0.6776611236136516	1.4139151900134876	0.042827411093386274	0.7076126264338386	0.30128744525002066	1.3253432865554453	2.04910748925331	0.573052960770128	1.0	0.0	1.0	0.0	1.0	1.0	1.0	1.0	0.0	0.0	1.0	1.0	1.0	1.0	1.0	11.0	-55044.647998770015	0.0	0.0	90.0	-1337.4481775281877
400640000	-56854.51274722396	-1397.7265238205566	-55456.786223403404	0.4270588502584503	2020.912667177139	53.25730081519339	0.4806478746987145	1.6916607005312527	0.793190557545587	4.280279964192561	4.304018230198012	3.5844997420870692	3.149973238827089	2.5704614465759787	2.5731052767566074	3.1682595711667685	2.5247355701094154	4.774793151164228	2.5487426334933767	1.4246633012298444	0.007019751645806552	2.107954213318388	1.447767752127476	0.5773496728228125	-0.11495306485062375	0.14313686186905947	-0.44287118555463556	-2.972985289547762	-5.098737712085174	-8.97100701781718	-7.997890829605956	-4.576041978712847	0.468	4.872894266272148	0.29311378208526073	0.18035744963067168	0.1929496827820037	0.33357908550206694	0.905248678416724	0.8005267496093343	8.584102205941231E-4	0.9572489599110081	8.584102205941254E-4	0.9572489599110068	1.264676649686877	0.3733489699828022	0.6530003675306348	0.0849132640109908	0.9018444798610851	1.2624805460757282	0.05317622430223863	1.3711264628490079	0.6796757628453622	1.1564237616444257	0.19532361945312574	0.45143457838461765	1.8082688561108244	1.3051202194387888	0.6379464088328528	1.0	0.0	1.0	0.0	1.0	1.0	0.0	1.0	0.0	0.0	1.0	1.0	1.0	1.0	1.0	10.0	-55063.43160021994	0.0	0.0	88.0	-1328.8452441137078
400650000	-56887.192968396055	-1439.4779430120816	-55447.71502538397	0.4203812755349296	2020.9193447518624	53.53176147741245	0.43996132026235557	1.4885712942253115	1.6321546124683173	3.8831335236478153	4.465280605670635	4.465550426365578	2.3234612036134514	2.597102590668295	2.7076658710824315	3.237214572797429	2.9013582571365384	4.005278300139348	2.5182016141252217	1.2997658236078686	0.23947008007903997	3.306290661996477	1.5353649160226028	0.6280781127833834	0.41294442301930684	0.30041890899140433	-0.7660156643056315	-3.1162174140134624	-3.5846646162977684	-0.5763022498261403	-0.7334523353252376	0.5024823606978606	0.468	4.830041043223089	0.29134967437019826	0.17946900569102753	0.19313241199588985	0.33604890794288744	1.2472114069761466	0.7723368098999108	8.622729710692322E-4	0.9531036501349547	8.622729710692339E-4	0.9531036501349543	1.2188265849894848	0.5986658762125951	0.3602432722543685	1.1625884865728444	0.7372133180601298	1.3925438680600597	0.47758498283651935	1.3840663845037133	0.4005742618522275	1.6941176235065918	1.1575997333009773	0.8400127753986338	1.0633412588890951	1.8232040409982313	1.3695443993355692	1.0	1.0	1.0	0.0	1.0	1.0	0.0	1.0	0.0	0.0	1.0	1.0	1.0	1.0	1.0	11.0	-55051.62458486616	0.0	0.0	91.0	-1364.3375255465032
400660000	-56901.50446642363	-1443.7528395617799	-55457.75162686185	0.4235126672554718	2020.916213360142	54.396682026558466	0.23269129019154533	5.405622205321283	1.433213231960447	4.760692435812727	3.918152822893572	4.486385174062101	2.4252282046273517	2.5319841184188934	2.37982194583192	2.861769375861604	2.565236735601107	3.872588306548588	2.893091026175714	1.075327448318942	0.1927337195277799	2.883882868812045	1.5046398181775493	1.125873836808751	0.39728650025271917	0.6193056499453957	-0.5216016079932992	-2.9915771310276007	-5.006116001142592	-5.179012174454805	-5.710926163551391	-6.001935957573249	0.468	4.951621383610658	0.29211694045503145	0.18017298129948844	0.19522117889875687	0.3324888993467263	1.4007851406734595	0.8025163413877671	9.037798839234758E-4	0.7837853862302815	9.03779883923472E-4	0.7837853862302784	1.9691736848223456	0.6824370819031039	0.4366327774669656	0.3390299739393692	1.1157328350566809	1.1954738825689286	1.228879570279639	1.2639725888024596	1.4796081258323783	0.6031063203622857	0.5563255071156337	1.217837996077016	0.6755852562720278	2.655871224733118	2.0094338867080963	1.0	1.0	1.0	1.0	1.0	1.0	0.0	1.0	0.0	1.0	1.0	1.0	1.0	1.0	1.0	13.0	-55058.84741416541	0.0	0.0	83.0	-1370.8920646756383
400670000	-56889.738180245746	-1427.6412235112723	-55462.09695673447	0.4192487501809493	2020.9204772772164	54.338720910792105	0.6319666475948883	1.843278067463215	1.579044819905667	3.916047508556108	4.933610076489536	4.11412416811683	2.892309844177171	2.647787536267467	3.1322319932484395	3.1352086840138806	2.796778317815493	3.1513057169153473	2.8084932766836923	1.0936750819445726	0.279098639314985	2.2799324735074844	1.6579174639324683	0.9822348347814859	0.48813165857804264	0.5403850428170766	-0.4585499281711452	-3.070500638581209	-5.019613519136694	-4.553739360007432	-4.27618342633486	-3.319333182753031	0.468	5.31731938842724	0.29171658235958453	0.1802439497787889	0.19038322755370624	0.3376562403079234	0.9183871122751659	0.779163225412332	8.171338937153641E-4	0.903042182742013	8.171338937153625E-4	0.9030421827420138	1.159736946890451	0.3574235251286339	1.590804737103209	1.0779371027134619	1.4233195191863965	1.9527285659020541	0.0012313349314859135	1.3134303207502906	0.5571951984970979	0.6053248859508896	1.279437897154821	0.25177469694926735	1.6490973066953794	1.3527398592929674	0.9067222318041157	1.0	1.0	0.0	0.0	1.0	1.0	0.0	1.0	0.0	1.0	0.0	1.0	1.0	1.0	1.0	10.0	-55055.93676616853	0.0	0.0	95.0	-1357.0071567392386
400680000	-56899.093867787145	-1418.8514110831218	-55480.24245670402	0.4460108429549494	2020.8937151844423	54.51738141836932	0.578164103702171	0.49135839513670587	0.34615726024380167	3.465884687557773	4.750079859030113	3.361442345078714	2.386624449462552	3.30970334074339	3.7862434825689437	2.9698424807825368	3.1435811685421124	3.8699577872055064	2.4480336238641636	1.1419272962885523	0.15211390259226112	1.4499982800885394	1.0546184305316142	1.2124491201864989	0.38709516528816246	0.4480597616869462	-0.2361742699015987	-3.5649409550304756	-4.135020052592266	-2.8274293245724333	-4.314102527406131	-4.039362923234375	0.468	4.916223381370884	0.2899726160271512	0.17802087002389003	0.19039870980924867	0.34160780413971314	0.6586452981850932	0.7118907992759792	8.500162063309772E-4	0.7491691180986673	8.500162063309771E-4	0.7491691180986676	1.7621344074931966	0.14839132983669276	0.46403508204985805	1.347946142069731	0.8862091237857695	1.0572103426674015	0.00336075075395283	0.9875843527809685	0.18276393500522223	0.5548800301594929	0.28964672797731494	0.7003856067858104	2.1708450579226177	2.40777407179882	1.712805491673185	1.0	0.0	1.0	0.0	1.0	1.0	0.0	1.0	1.0	1.0	1.0	1.0	1.0	1.0	1.0	12.0	-55081.531069658085	0.0	0.0	84.0	-1353.5906091503957
400690000	-56847.15734895971	-1380.5699810837357	-55466.587367875974	0.44279423638686616	2020.8969317910105	54.446967696658184	0.43924857168633735	3.0860911356404066	1.506744902857859	4.565423148735364	6.559969869244659	3.1933251369268394	2.289714837666427	3.2614702731173533	2.886375313259381	3.4222052124724476	3.689477924206388	3.9083228593009784	2.779693064386021	1.210145179200908	0.026005644365768906	1.597400986634632	1.3128878623529492	2.3713845131331475	0.11548843716267686	0.8623204807128946	-0.7816273201363051	-3.2174061937416134	-3.8209605602029373	-4.197012758668826	-5.769460133083673	-6.468425649680188	0.468	4.913998878649166	0.2889789064080809	0.1790989272757807	0.1938970273983028	0.33802513891783864	0.9993348159350635	0.7800250760351596	8.682345725707197E-4	0.7540582463050084	8.682345725707209E-4	0.7540582463050083	0.6553868267636581	0.267658011605568	0.035344692498535404	0.31002239410179433	1.6333441220624976	1.6203979554526886	0.1432726580662517	1.3580777728109636	0.13218143723967507	1.2228238825642306	0.5051293262068837	1.1307858730663118	1.302986302428773	1.8656994368302875	0.8503939423691355	1.0	0.0	1.0	0.0	1.0	1.0	0.0	1.0	0.0	1.0	0.0	1.0	1.0	1.0	1.0	10.0	-55066.753211506824	0.0	0.0	93.0	-1320.798898875987
400700000	-56868.70274848892	-1379.5625647632157	-55489.1401837257	0.41801402730343185	2020.921712000094	54.327232200232864	0.5902655338516052	2.2606491990206843	1.8706360002730547	4.39919428829455	4.649324672298375	3.5686038583125486	2.419896835826855	3.002993103893882	3.049268860994532	2.934865122385282	4.017230610457393	3.472333681561166	2.7995781007234264	1.3330210031831422	0.0010051390422937678	1.6745481781148197	1.5814370147851855	2.274933980394877	0.2229240154572502	0.03055284838068087	-0.4294706340923675	-2.7620046900518664	-4.498906872027146	-8.172542567394913	-8.117302379969189	-8.122901908475665	0.468	5.25421192054925	0.2874028106372406	0.18210854934539583	0.1956482344990081	0.33484040551835853	0.8437964137302367	0.7667655178164139	8.557103666169838E-4	0.6933656245663202	8.557103666169848E-4	0.6933656245663203	0.8622410549753332	0.5942783398523578	0.04800586238895925	0.04903737789126399	1.3269557854952623	1.041944154217808	0.31825157411621136	1.297245903619308	1.6632301140826766	0.6405298591035001	0.08552990432129663	1.0179854649576052	1.8787099052377056	1.8934978153261806	1.1742738536524104	1.0	0.0	0.0	0.0	1.0	1.0	0.0	1.0	0.0	1.0	1.0	1.0	1.0	1.0	1.0	10.0	-55078.989531999214	0.0	0.0	86.0	-1322.2836467748102
400710000	-56841.39229185505	-1358.704897459931	-55482.68739439512	0.43405243611174166	2020.9056735912857	54.33033254237217	0.8088067056688534	0.12645772942411315	1.0803825793412498	4.350426013907934	4.023272919006261	3.9285452204501614	2.2796770611617267	3.015677081045873	3.3121039144940183	2.6859762519712436	3.9573260139589754	2.9654055880066497	2.7112769152660676	1.0855328135304496	-0.2200418627976631	1.1707494036525832	2.489859174697146	1.799911373625596	0.05359503746830038	0.49941569725671675	-0.7512692665007157	-3.0685898827615476	-4.02984908907673	-4.002078062316929	-3.8628844126940693	-2.436978451208689	0.468	4.930738710013205	0.2887804117951656	0.17872125156593296	0.19398272486125437	0.33851561177765	1.0676003259713949	0.7742142172639993	8.506253557637358E-4	0.7953346699202763	8.506253557637344E-4	0.7953346699202758	0.9638410794982154	1.3379614873399683	0.09692841239059358	0.41843263730791747	0.4317353357851102	0.7006406485529609	0.9200106128148327	0.6437883124778367	0.18481541950705468	0.7951610656835901	0.1846746741517349	0.2109525937681485	0.7585068487807962	0.9219715079746174	0.5229137059124639	1.0	0.0	1.0	1.0	1.0	1.0	0.0	1.0	0.0	1.0	0.0	1.0	1.0	1.0	1.0	11.0	-55102.17425014362	0.0	0.0	84.0	-1297.7829043908093
400720000	-56842.116363837216	-1376.7560858923127	-55465.36027794491	0.42298779784318213	2020.916738229554	53.727659805554815	0.7362984803303864	2.515594730654424	1.2507182302044277	4.148223116686259	3.96941187050393	4.999806493973534	2.4157674962108953	3.1587594196164246	2.9192935026592575	2.89270772974647	3.616823755782705	3.261165649962928	2.860308027735469	1.206409199539973	-0.04508022353366857	1.0585281752959	1.648019546740158	1.7625382182692713	0.5794849805694674	0.5540656486932112	-0.4301703347875398	-2.684938441219159	-3.9276733877923014	-5.723192750070947	-7.2355257857861455	-5.292514363830216	0.468	5.392824702772456	0.29131489887470846	0.177847500240702	0.1950090427718098	0.3358285581127827	0.8315938783149454	0.760060673732067	8.571425257008445E-4	0.8774719782909022	8.571425257008452E-4	0.8774719782909025	0.9819041917328827	1.687979633387399	0.00802166006517309	1.347402063051005	1.5032198054176495	1.6131177634146647	0.41524357975414167	0.5809288457833887	0.19104528137071955	0.4075012518519193	0.055286307643003525	0.5416456318988455	0.7913328606012093	0.7106610421748049	0.6869463495078622	1.0	0.0	0.0	0.0	1.0	1.0	0.0	1.0	0.0	1.0	1.0	1.0	1.0	1.0	1.0	10.0	-55066.442777199365	0.0	0.0	91.0	-1312.0136532613801
400730000	-56864.53501307362	-1405.5611245383661	-55458.973888535256	0.4234790799310753	2020.9162469474663	53.85230645341866	0.48206766104240334	2.629836252351402	1.7264190827960506	3.4282865241042324	5.08813662917709	4.415092469369771	2.4438149747158917	2.8298432998207903	2.997142755151022	2.8873222390358304	4.062761056422237	3.253959824096655	2.512342927598181	1.2820472227053417	-0.030461165506536107	1.2751298115771537	1.2955837672822934	2.130092233776716	-0.09086261862974335	1.2580496902518972	-0.19128323649435436	-3.079579353672547	-5.130634080711378	-5.530132851064455	-4.830383478439542	-5.558485767777701	0.468	5.283940152369525	0.29269227658860375	0.18256470691299248	0.18667463283761462	0.33806838366079206	0.9926686932315895	0.750221086408223	8.247377942066185E-4	0.8032291047606728	8.24737794206621E-4	0.8032291047606731	1.0087527058356525	0.8864500125172835	0.036551509521491096	0.3902491475527745	2.090631248887359	3.2978889422843505	1.6121582250483268	0.4767627403418209	3.1582605420418344	1.1936287570232302	0.5903086516845554	1.2070404177873422	0.989676887727633	2.0471178101650054	1.6787213465969373	1.0	0.0	0.0	0.0	1.0	1.0	0.0	1.0	0.0	1.0	1.0	1.0	1.0	1.0	1.0	10.0	-55046.710585957786	0.0	0.0	91.0	-1335.7413057531749
400740000	-56855.01574579493	-1390.9940643725588	-55464.021681422375	0.4269164782670743	2020.9128095491303	53.26428659602083	0.7179912179749507	2.9130224554776496	2.867565364962798	3.472189150325124	3.8996467136648247	3.494176374460615	3.0117431833902697	3.0364413908362904	2.8249725549138587	2.6711288673166016	3.3292903228667576	3.4492870579431507	2.23345226074956	1.147591100053824	-0.11105808415128628	1.3120323715597302	1.611119294465297	1.891918218163628	0.24662591112464316	0.6117485805917238	-0.21161341035115333	-2.624312287563085	-4.866994535351717	-7.23895102221252	-6.71348214674159	-5.327584980016445	0.468	5.129267284265303	0.2900478140143905	0.18091390284786876	0.19230975413699186	0.3367285290007518	0.7520021008549455	0.7314045648201997	8.754638323843947E-4	0.7714266369484181	8.754638323843946E-4	0.7714266369484193	0.94467190906162	0.9209090258290497	0.07209951199523108	0.41830962349850814	1.0564751994491868	1.4931287943562714	0.9457221195282439	1.4144422951166624	0.5000881813118461	0.3907315203668155	0.12422530864167626	0.20488518617215673	0.7055620091752502	1.7153759580496075	1.032621843062957	1.0	0.0	0.0	0.0	1.0	1.0	0.0	1.0	0.0	1.0	0.0	1.0	1.0	1.0	1.0	9.0	-55053.033168658876	0.0	0.0	88.0	-1334.181294511711
400750000	-56869.953412077746	-1406.331282183984	-55463.62212989376	0.419082488447715	2020.9206435389497	53.410971697055864	0.26236325907484315	1.7012990441093825	1.2838355546331766	2.6056940297510915	4.70846047389327	4.278149708256353	2.832535333909367	2.6663926932860225	2.810094633353424	2.35979220958103	4.294939110221344	2.8137262276266846	2.3022105369771375	1.1477625060015166	0.1905547239702602	0.998023279150697	1.7552349669139986	2.0697343424371946	0.6030999589832462	0.24899773987901433	0.107587725435964	-2.8811523125877	-4.6397351724220535	-8.058559347391506	-8.246259250589782	-9.308549850332955	0.468	5.095793121140645	0.29248133346344274	0.17886725611069085	0.19036033897281351	0.33829107145305576	1.0751375544800177	0.7722845619413192	8.236998900699465E-4	0.7537381072233434	8.236998900699458E-4	0.7537381072233414	0.9014006090915687	0.5103726953314126	1.173395540646337	0.09839233095982186	1.7432794030525507	1.0259081979713482	0.15981834295708017	2.1160356355838257	0.3000702727777824	0.9712168746605679	0.3520638853848079	0.21694510164410993	1.1580509693621968	2.9196160191457614	0.3730556318197687	1.0	0.0	0.0	1.0	1.0	1.0	0.0	1.0	1.0	1.0	1.0	1.0	1.0	1.0	1.0	12.0	-55080.786959630284	0.0	0.0	83.0	-1342.205170968299
400760000	-56833.65630688685	-1386.4800039923073	-55447.17630289454	0.41961386571137005	2020.920112161686	53.241909334083985	0.7466119136641332	2.6084993243530312	1.6100848904412823	2.6269842897884312	4.392987529043942	3.8717831112494725	3.109604566092398	2.9575529789790327	2.786222186264925	2.7371116681727403	3.535914922994775	3.353300430604674	2.2435086022869433	1.1450680095688102	-0.021319655762241003	1.4665577862788721	1.5110571753135211	1.8898061987172834	1.1143629656374743	0.14095143061422044	0.3039705381234745	-2.9341358448808146	-4.919800455374871	-3.3662166134653697	-2.9953671775638853	-2.2093381967625114	0.468	5.088161108346703	0.29384233681338656	0.18041814862667227	0.1909646317188863	0.3347748828410577	1.0996894433174715	0.8068481312691792	8.560236025519129E-4	0.9207640393962814	8.560236025519124E-4	0.9207640393962815	0.7789114022585345	0.2921488349940814	1.1872619267366606	0.18672907150403822	1.4839842499048048	1.9827978806566795	0.5368322949188392	1.2393416733401774	0.08135534055004043	0.3872704907854693	2.189613243097815	0.3486303007901534	1.080725208087114	2.930644593043826	0.38637068200432145	1.0	0.0	0.0	1.0	1.0	1.0	0.0	1.0	0.0	1.0	0.0	1.0	1.0	1.0	1.0	10.0	-55070.479236066814	0.0	0.0	90.0	-1315.7923203946582
400770000	-56818.653824283305	-1362.457823591285	-55456.19600069202	0.4169767537170786	2020.9227492736802	54.44527470099181	0.4956949379872128	1.804184816997614	1.7951249135447727	2.960111732932703	3.395916056265853	4.544175581618045	2.857758040940637	2.3793023501519905	3.194334232163496	2.717569766564405	4.373528404191963	3.168476031722032	2.9462384392853638	1.0201135165641013	-0.09358973843860788	1.0550658112673734	1.493078960907332	2.393514555591195	0.8032548580440034	0.34551474885980143	0.46124557308922337	-2.907219841608398	-4.117838690352838	-6.137654974051532	-3.8579339886208373	-1.5156644785993398	0.468	4.8807904226983085	0.2905673539792534	0.17608335026624186	0.1951173665297431	0.3382319292247645	0.9090607067955562	0.7755284424952609	8.042314459622578E-4	0.8058154059858912	8.042314459622574E-4	0.8058154059858914	0.7598347776727155	0.9382102962801999	0.5106786459151003	0.7739602092877566	1.032969532409888	1.4836564521523559	1.707604301002263	0.6239285574655834	4.57168373703405	1.0136935652123296	0.28708499503891843	0.6035209341012944	1.4432636888365205	1.3545667670930421	0.36600914243661203	1.0	0.0	0.0	0.0	1.0	1.0	0.0	1.0	0.0	0.0	1.0	1.0	1.0	1.0	1.0	9.0	-55079.137606806406	0.0	0.0	84.0	-1297.4447201237658
400780000	-56795.149106894816	-1348.0889901830053	-55447.06011671181	0.4201758673658834	2020.9195501600313	55.150433465381	0.41840744284435055	1.4908255658398342	1.449475960592686	3.7029131770946973	4.618956030358284	3.8559906774101704	2.64926507964112	2.303036677708973	3.099737620776231	2.372260921164197	4.324135115349257	3.157080146415388	2.6549698785619147	1.048558955674248	-0.0037127810911783098	1.0758709738840013	1.6093954776899246	2.462973811089433	0.50082296774859	0.9106165715699667	0.23829663960411973	-3.3271357850783345	-5.413771234600473	-5.594213096127936	-3.705198562494501	-1.0688553281277802	0.468	5.53559646352881	0.2910575130965099	0.17778377525011405	0.1938753111891996	0.3372834004641795	0.7631157693318955	0.7694021376548721	8.293272921950517E-4	0.6699222256858882	8.293272921950497E-4	0.6699222256858895	1.8382977579885353	0.27866239260453124	0.062150888681073095	0.3946864117224125	2.273750405019385	1.8630061430066107	0.49581588204916366	1.4613290964941874	2.913090183273662	0.3569106783572282	0.3136017398855258	1.3684415231787528	1.6933275162306083	2.118268580613204	1.959601032998807	1.0	0.0	0.0	1.0	1.0	1.0	0.0	1.0	0.0	0.0	1.0	1.0	1.0	1.0	1.0	10.0	-55053.01174556204	0.0	0.0	82.0	-1286.4879621700238
400790000	-56748.301473116786	-1319.5796892688998	-55428.72178384788	0.42008624080339485	2020.919639786594	55.337029544217295	0.36781464168805555	2.5461100088801016	1.4411577272469702	4.70378832393889	5.403965474808746	4.596866922387736	3.278763879622546	2.4247504817170182	3.1104257255363463	2.475979949407515	5.359223920237868	3.2972872554941044	2.8492104118121575	1.1199819177856027	-0.13619412226025607	1.0935002262821005	1.8059411953201034	1.7416040542269526	0.1535898988120074	1.2324165451629303	0.8778522524547501	-3.3576755583988125	-6.387525894515796	-3.913570511133794	-1.2993726070975091	-1.5634843392351137	0.468	5.386445264046717	0.2890071138535727	0.1830674347044083	0.19426500043271855	0.33366045100930347	1.1739140505266061	0.8007625526793407	8.474028815008252E-4	0.7723432605821968	8.474028815008254E-4	0.7723432605821983	0.3607799649961422	0.30684885943921764	0.29920604494135444	0.3460643797678257	1.0197627214129557	1.4174531746662364	2.717482675662132	0.7486102386141732	1.4819246509242525	1.5746509606318484	0.21038686728151323	0.2295749136382011	1.2274635112588272	0.8109445891894984	0.44018279231422974	1.0	0.0	0.0	0.0	1.0	1.0	0.0	1.0	0.0	0.0	0.0	1.0	1.0	1.0	1.0	8.0	-55039.749587084116	0.0	0.0	87.0	-1261.391606633689
400800000	-56778.2105663029	-1357.2624477647328	-55420.94811853817	0.41821074178024426	2020.921515285617	55.37573525319382	0.6318861295493224	2.5692385475314876	1.6107496786217244	2.3879991210007794	4.336462449486961	3.3916280236239684	4.090534293558351	2.6782378185885944	3.0010466902401705	2.6531783261055737	3.7536758981981686	3.715551467379116	2.7463497233906478	1.181959285221776	0.022657819996357444	1.1256953754296732	1.7620517588045368	1.609422501131206	0.29194963191267304	1.4564489028732877	0.676903066558536	-3.1218142788383463	-4.982784801444706	-7.2433181357346665	-7.106456194701156	-5.688347796129749	0.468	4.865994112627335	0.28975438964618183	0.1783580391957099	0.19167219585165676	0.3402153753064545	0.7139771794460787	0.743097197825268	8.156153200115484E-4	0.9339101914884153	8.156153200115494E-4	0.933910191488416	1.2240165467541875	0.20551907503261455	0.18993232161368298	0.2086445724375084	1.4128232172251827	1.9317167398924868	0.4218379966669171	1.0342175977511872	0.5052051522247112	4.8336000228066185	0.8053357478931635	1.150328458711791	1.468317501572563	1.9660249214886438	1.2749564629641357	1.0	0.0	0.0	0.0	1.0	1.0	1.0	1.0	0.0	0.0	0.0	1.0	1.0	1.0	1.0	9.0	-55039.03103762109	0.0	0.0	92.0	-1283.3308167404236
400810000	-56731.020886339546	-1316.3579928979284	-55414.662893441615	0.4281524760561362	2020.9115735513412	56.186618416002446	0.5084244641932593	1.2275623652623437	2.3649296637472634	3.540524722388244	4.470683968458467	4.926672804775149	4.270729315988127	2.61216182830645	3.194815708332931	2.4691692600775528	4.7236652465479425	3.1923417204113753	3.1950754354332327	1.1763128782680286	0.0403292270222785	1.00845496153963	1.251803929774745	2.2018447001958203	0.2067265275879098	1.1986816939230218	0.48338177830575324	-3.4554148159062024	-5.262187333352168	-5.65676666020606	-4.006125929618017	-3.805392512828363	0.468	5.3486466081057	0.2920666171637065	0.17690849191437275	0.19255239531390386	0.3384724956080199	1.5060311098262011	0.8050535130995795	8.511669866816428E-4	0.8670334215723148	8.511669866816426E-4	0.8670334215723167	1.4309156167295558	0.8997367249886111	1.6930200522784766	0.03019902458385938	0.8727914327537774	1.247289603855821	0.2905342186352638	0.6863717000042853	0.957588211117888	0.2409574933706723	0.5253821390549785	0.3449611199028109	1.1292817247611409	1.595532731915713	0.905372765515296	1.0	0.0	0.0	0.0	1.0	1.0	1.0	1.0	0.0	0.0	0.0	1.0	1.0	1.0	1.0	9.0	-55020.45213642909	0.0	0.0	89.0	-1249.7541244696718
400820000	-56765.93387104315	-1332.9929877656941	-55432.94088327746	0.41709111540282	2020.9226349119945	55.539948583994196	0.40559348940259504	4.987966521728841	1.555116843156546	3.2140435919055985	5.211201348684427	6.456885545121727	4.339928704378671	2.463857619415622	2.7402631878483352	2.875401351439906	5.802618711430567	3.161933587136092	2.9336627065552205	1.224535837246175	0.09902146631937594	1.0137862374568283	1.0392993528416579	1.7740462030867308	0.04780112883242191	1.3890063725744017	0.5566871598728937	-3.7294119194746593	-5.853386755667003	-2.987760264675612	-4.607854664598706	-6.284504884661521	0.468	5.361678284368301	0.2919420711935251	0.17865432474507187	0.1925122568821786	0.3368913471792274	1.3085582592464102	0.7800342670119682	8.176183899795149E-4	0.6367969080707764	8.176183899795151E-4	0.6367969080707769	0.8892644648484458	2.9723864975553287	0.8415431428442789	1.173022025108143	1.211443225113067	2.8597667499216595	1.5158429049853528	1.0729366310914428	0.07768955859127061	0.5067502301773498	0.5896928718043075	1.6017355517089882	1.4806041613534224	2.1850653559721596	0.5305078654391443	1.0	0.0	0.0	0.0	1.0	1.0	0.0	1.0	0.0	0.0	1.0	1.0	1.0	1.0	1.0	9.0	-55037.56003654902	0.0	0.0	84.0	-1273.8446347938018
400830000	-56748.459705989175	-1328.0099126440482	-55420.44979334513	0.4221317856222784	2020.917594241775	55.10461140922221	0.4439499756483044	0.7217474324898614	1.887342029467052	3.5754675121282933	5.86667646121237	6.0256877030383205	4.959017875162867	2.8500175607118385	2.494717138847191	2.5613526515892175	5.289539028310666	2.5734023777766057	2.3605168881006136	1.4198425857352959	-0.07583779602558216	1.1261597189608816	1.3008940417899353	1.6091143254441969	0.3993785412251277	0.6872585324484947	0.33449669412179095	-3.7709593504092846	-4.549508190971877	-5.165378107396034	-4.269631748101088	-3.9304351088417313	0.468	5.015648935487269	0.292599500232137	0.1760685905809994	0.19257906535396602	0.3387528438329005	0.6825336916660205	0.759064739507155	8.197286002326928E-4	0.7312696241418174	8.197286002326916E-4	0.7312696241418161	0.26306098826981045	0.5473308390170492	0.31277800631543995	0.6430167116664793	0.8508015925757335	1.2715087777638834	0.7811866302846994	1.0398930982384615	0.5910564874203391	2.1988897485259424	1.3683477028020332	0.5825309432462323	0.5708706770247972	1.3848184869626907	0.7318516578973869	1.0	0.0	0.0	0.0	1.0	1.0	0.0	1.0	0.0	0.0	0.0	1.0	1.0	1.0	1.0	8.0	-55030.25225911003	0.0	0.0	87.0	-1273.238948386489
400840000	-56800.18911980022	-1371.5451438337266	-55428.64397596649	0.419230092557091	2020.9204959348401	56.33833199186868	0.22846170935316035	0.7729349037887621	2.149908362184891	2.868864332390903	9.03546417392851	7.965178453088847	7.257793847072166	2.2279777917689736	2.281127523168951	2.902562185795238	4.839989522724384	3.123242210377203	2.8378630809353416	1.2677347223997222	-0.15618551477129688	0.9719074757361144	1.4932341460980942	1.8122953310130911	0.23966824978670337	1.5234505547557726	0.2855999451943385	-3.785220383784037	-5.398535861894538	-4.05504881495588	-4.53136700931882	-4.814543604299867	0.468	5.319014923462859	0.2911550075028593	0.17820737275065948	0.19174207462052587	0.3388955451259583	0.5318682817472327	0.7320280383596788	8.412620456371723E-4	0.7712180271189932	8.412620456371711E-4	0.7712180271189929	0.3737326411352256	0.737409039161655	0.16260187207269458	1.2038321552961093	0.5598843230055945	0.6454896278546028	0.40883012139052877	0.9824995860665536	3.6822137686548526	2.9083450564468243	0.32798585204692227	0.3251179310523308	0.5287081176101314	0.5798289205587662	0.31716794795223435	1.0	0.0	1.0	0.0	1.0	1.0	0.0	1.0	0.0	0.0	0.0	1.0	1.0	1.0	1.0	9.0	-55048.04455461053	0.0	0.0	85.0	-1312.1297090075475
400850000	-56814.3737322725	-1337.759507051898	-55476.614225220605	0.43725895905870776	2020.9024670683386	56.13336820183884	0.6324749185776468	1.076940936654178	1.363305265792108	3.083383498190676	5.813215282673609	7.036212952602919	6.203818477200114	2.463749547495305	2.9948348274116117	2.911668637248722	4.512293937149795	3.2546716197710097	2.5308522834655816	1.1356294468433357	0.0932044408989015	0.946233528887845	1.4683592451416922	1.9129998724783512	0.46522636831049	1.1205774082162694	-0.021591182354448495	-3.9301464269857957	-3.4342461905422224	-4.963115359852452	-5.421466085312596	-5.113399397946554	0.468	5.440748137245798	0.2913699382281767	0.17980775180790484	0.1917248707819606	0.33709743918196083	0.42104386731756405	0.6956073707935923	8.147640479024811E-4	0.8571102684633449	8.147640479024802E-4	0.8571102684633432	0.8832224211906287	0.06217773269712119	0.2871664754190624	0.5851559598261968	0.8897562891768929	2.1624781665660087	0.9856412698221334	0.5064043436420049	5.1565057977833675	1.1476315246288893	0.03035892232263214	1.0067698578904938	1.3530863040730312	0.8349229756363301	0.546421128997263	1.0	0.0	1.0	0.0	1.0	1.0	0.0	1.0	0.0	1.0	0.0	1.0	1.0	1.0	1.0	10.0	-55096.86427954719	0.0	0.0	82.0	-1268.1275771512016
400860000	-56737.21514910356	-1292.8164886073605	-55444.398660496205	0.42161675881271743	2020.9181092685847	56.02573066942979	0.2502584267599001	2.8672757974478085	0.7704185766438727	2.8079112820860828	4.955968280350061	7.9153421071625685	5.40461622338498	2.4112787567281786	2.5756500066815353	2.6139275659305055	5.931391902872681	3.7595320068424165	2.6703722103676	1.4733211401146957	-0.052929025879754316	1.4482887289931177	1.2374085626162559	1.3765170033034162	0.3754840667602153	2.1172484197676638	0.19658872375873146	-4.180078461022271	-4.779011950168687	-3.7284675481906806	-4.309645985178999	-7.2879967335482965	0.468	4.6400924607214025	0.29465849818265083	0.179690678354936	0.1924106389933097	0.3332401844691064	0.45502345084368623	0.6817466429855157	8.430680972817271E-4	0.8931142954158341	8.430680972817275E-4	0.8931142954158334	0.7282869049331854	0.7309138569436601	0.8041079421284729	0.18080811818027895	1.239082331804936	1.5081954360867595	0.4615784620194299	0.47541729109608016	1.0977024026127105	1.0073830414221354	0.3086049873458492	0.550616144421972	0.5035412465287492	1.0121183338459294	0.468112187077533	1.0	0.0	0.0	0.0	1.0	1.0	1.0	1.0	0.0	0.0	1.0	1.0	1.0	1.0	1.0	10.0	-55084.401335191644	0.0	0.0	86.0	-1227.6797709138225
400870000	-56715.4265412175	-1275.2642164701049	-55440.1623247474	0.42544381194266395	2020.9142822154547	55.38317350908668	0.3247384629705219	1.7562883274657237	0.9101167234035067	4.507707585690792	3.4707073220292983	4.112651235660345	5.648951794594238	2.1930818199816167	3.2351416112004077	2.6267078889333546	6.42213565486799	3.9808993547297815	2.658911684753078	1.2432971512407058	-0.03130494753384376	1.4495129273152507	0.9674447041686289	1.1389366918343127	0.38927399592492196	1.599809234656797	0.018077355197635953	-3.8242655043860494	-5.426451247071995	-8.471709324394409	-10.38972068918778	-7.771145181830782	0.468	4.598295689239841	0.29400639753287305	0.17677394390200452	0.19233537426071465	0.3368842843044108	0.3640061647136708	0.6705809165192298	8.158029526749397E-4	0.5881556182233357	8.158029526749386E-4	0.5881556182233353	0.5052822026097624	1.4724016223328058	0.9422947206972694	0.9131215492318997	1.680532750278999	1.5467052387435898	0.01831114092527212	0.44033015839540013	0.7890028398055403	0.04868047510713816	1.4438578572418799	1.501286655383369	0.6380398517431494	1.397445863316945	1.6255639736894196	1.0	0.0	0.0	0.0	1.0	1.0	0.0	1.0	0.0	1.0	0.0	1.0	1.0	1.0	1.0	9.0	-55067.60316643761	0.0	0.0	83.0	-1225.817425218755
400880000	-56733.738296754345	-1302.5903778378688	-55431.147918916475	0.4413064199995986	2020.8984196073977	55.34370853840144	0.3834000750028303	1.404566110704864	1.2877168195702506	4.4318649092752125	6.274861320508677	5.570149685736401	4.788387313992063	2.1883716701813554	3.393290761385958	2.8235418203448357	5.45795274988963	3.7836085362488383	2.48512705578263	1.4332641447438337	-0.045223608112895476	1.8547730018679243	1.233268442979325	0.8180050047818079	0.4499387710973286	0.9805458988078786	0.037596588693659054	-4.122344965231392	-4.099678548385684	-4.127013384537685	-3.3880309421531725	-0.4707865392963999	0.468	5.064278356588528	0.2894214491737807	0.17941985709507968	0.1916242315159334	0.3395344622152092	0.5103051034071745	0.7179203408402028	8.051830678897197E-4	0.7576089051784165	8.051830678897165E-4	0.7576089051784153	1.1082118569054982	1.5459008769218683	0.2848690482112654	0.04529056599828609	0.9622891595716906	1.3175123104895465	0.0022265743839272015	0.11516401541724035	3.6249595594408524	0.07945730828707354	0.40717625810201147	0.49235208557736815	0.5722380084064591	1.314668551979593	0.5686654074715107	1.0	0.0	0.0	0.0	1.0	1.0	1.0	1.0	0.0	1.0	1.0	1.0	1.0	1.0	1.0	11.0	-55071.682904537556	0.0	0.0	79.0	-1241.4588007279617
400890000	-56724.98855840459	-1319.1011536484962	-55405.8874047561	0.4320433953344787	2020.907682632063	55.31251196037377	0.2313222349508638	1.161540242821585	1.3260880309387875	3.7875781893931566	5.089677009483391	5.877637440915643	5.043744684539672	2.3013828362826225	2.600814485129799	2.9505119635128048	3.573475294835383	3.353378119066839	2.6848504058829548	1.6283294519628517	0.02959720576599815	1.807553690118196	1.4636988714012777	0.5723871195234517	0.1872772401405614	0.9733236084714498	0.02172621280904242	-4.298534297881482	-3.8193596560684298	-5.491242211734575	-2.9462895678576455	-2.394987668112705	0.468	4.984343717564578	0.28810308207907676	0.18177134565475142	0.19134123210021994	0.3387843401659549	0.7491346299150813	0.7624319285392369	8.551101162666875E-4	0.7345209256320191	8.551101162666866E-4	0.7345209256320182	0.9009049604663345	2.191627196862459	0.23676258502170167	0.09891267339630677	0.6693779395791025	1.8839058267593332	0.002705837391555492	0.9155276159600161	2.1424385179875207	0.0828796980946241	0.16036225860152203	0.5772624578533903	0.6849125674064253	1.8929338050278899	0.5296884377676471	1.0	0.0	1.0	0.0	1.0	1.0	0.0	1.0	0.0	1.0	0.0	1.0	1.0	1.0	1.0	10.0	-55052.18254847039	0.0	0.0	78.0	-1260.9639291374629
400900000	-56788.54640266362	-1349.2662618200604	-55439.280140843555	0.4295308792691478	2020.9101951481282	54.56839691390346	0.25902126439558937	0.8549392361907788	1.0203668254724383	6.243452027438528	5.1961858599303055	6.64766451679391	4.9465106961196295	1.9414460673866796	2.6992077159832415	2.7974919404184093	3.4178902681444208	3.381423119660985	2.7426414225604048	1.6005101519517158	0.055821633065986365	1.7413261831058704	1.2629723663617525	1.0087150054359038	0.6769169598700924	1.0332434324346915	-0.10899235199862745	-4.163883141551518	-4.265965097325184	-4.85997718350398	-6.734182233913209	-6.767768094974834	0.468	5.385342303276283	0.2914437305515316	0.18233410300885902	0.18474083815017023	0.34148132828944205	0.5341726794181312	0.7095092353331404	8.332473601627314E-4	0.720106399667873	8.332473601627309E-4	0.7201063996678726	0.8776749621514766	0.4613944502629482	0.564602379168925	0.5556619185614672	0.9667318506668701	1.7930203559344242	0.005318747026206715	1.2499535520271017	0.23758736018544657	0.720522017353732	0.5433781834148563	0.8737435201031736	0.573530713281472	2.645943246766396	1.1828233507350763	1.0	0.0	0.0	0.0	1.0	1.0	0.0	1.0	0.0	1.0	0.0	1.0	1.0	1.0	1.0	9.0	-55065.38143696041	0.0	0.0	82.0	-1294.3671772239652
400910000	-56800.471503832974	-1340.4139075986773	-55460.0575962343	0.42624124534939767	2020.9134847820478	54.15959417973614	0.4958029953322707	0.6101931392118491	1.3745974207993108	5.128130236934018	4.9830026201608035	5.401413036691134	4.313818799227057	2.0374074767138044	2.9187635354980936	3.0395118757715607	3.1013354045106105	2.140134004016719	2.9175163865632596	1.418956022928413	0.015635572698230526	1.8694309657897192	1.3204372284876311	0.8064080748001777	0.5140216784694697	1.201020951201909	0.31391134863356884	-4.002759193385659	-4.786632022625605	-3.858008487376856	-5.762681773764399	-5.1967391347970695	0.468	4.8481682890457005	0.2888916254234949	0.1778332516553094	0.19471005274127792	0.33856507017992077	1.1488074646360333	0.7951036094896559	8.669162858787079E-4	0.8106596994451986	8.669162858787083E-4	0.8106596994451999	0.8128618333151313	0.5003868769776465	1.1383475561998504	0.8904520761681496	1.325827007777765	1.3761598150867527	0.13881624509070795	0.5066477867021644	0.4696602022080789	0.8423135428124197	0.5039505676523286	0.5923921511864502	0.3253871060336463	2.0136316082956784	0.5201317270610286	1.0	0.0	0.0	0.0	1.0	1.0	1.0	1.0	0.0	0.0	1.0	1.0	1.0	1.0	1.0	10.0	-55069.26605941859	0.0	0.0	89.0	-1278.4302588752344
400920000	-56725.78511521586	-1283.2483529478727	-55442.53676226799	0.4188692282430716	2020.9208567991543	52.92630993175811	0.25625838151338454	2.0743819904953074	1.6045601416181132	4.047172110670338	4.624146049589815	5.996248775698893	3.5675758702007063	2.321065909974556	2.614214464429389	2.8965611975042465	3.7351335572744655	2.3374103850203607	2.654230076669703	1.5470095148862841	-0.20602505781191613	1.0941201278538077	1.9689509809456778	0.7341630513559549	0.4761704377892517	1.8928865895252582	0.07529423218225194	-4.214148146880124	-4.114359883744389	-8.146358173541838	-9.686779778850816	-10.219239559168559	0.468	5.717458722541378	0.29264840104781725	0.17829867327437762	0.19383163170465753	0.3352212939731506	0.870573104685373	0.7363089933640453	8.779605040145113E-4	0.6709102112810327	8.779605040145106E-4	0.6709102112810316	1.2383614093400186	0.9814972947699837	5.3563230139561755	0.09979639320414874	2.501234171647473	2.4068985404481342	0.1311986893096751	1.807438869663127	2.020081596147806	0.5955290269277587	0.9131257993417269	0.9633497909294713	1.6955394908045351	2.934713531948538	0.9575719057243831	1.0	0.0	0.0	0.0	1.0	1.0	1.0	1.0	0.0	1.0	1.0	1.0	1.0	1.0	1.0	11.0	-55065.96894381547	0.0	0.0	84.0	-1215.9213676008512
400930000	-56715.654537622366	-1266.1684839602406	-55449.48605366213	0.4246221314039734	2020.9151038959933	53.60074746868976	0.19827402904864086	2.250561068550984	0.866342890352595	4.403087313844319	4.124242134392993	4.595480049651635	3.814188208900335	2.2276005559803806	2.582263572925541	2.954454284045275	5.212261610270653	2.2288724790145937	3.1653608689874866	1.5678191062730866	-0.17183025581295022	1.0750310749893208	1.961255699449374	0.472612973872853	0.764429745201844	1.219854252280145	0.22013030009136114	-4.2207397337052655	-3.989218785971948	-7.957461840260848	-11.996749473646947	-13.654834765945775	0.468	5.377371444074824	0.2905076430358743	0.1804863280403902	0.18675236875638715	0.3422536601673515	1.1758057086936768	0.8029562931896644	8.79816594956972E-4	0.830408614815902	8.798165949569746E-4	0.8304086148159026	0.8855770215976911	0.08728922041445546	0.12327780105879706	2.343803008603916	2.0963039999593835	2.1365585670800105	1.5843021140887676	1.0324767599950844	0.9834633169776194	0.34351096575684115	0.5837374227227733	0.6288438333690224	1.0614162983531996	3.351746131860843	0.7956201067471436	1.0	0.0	0.0	0.0	1.0	1.0	0.0	1.0	0.0	1.0	1.0	1.0	1.0	1.0	1.0	10.0	-55076.23987237213	0.0	0.0	84.0	-1198.197648683431
400940000	-56698.74590227493	-1256.2229534521691	-55442.52294882276	0.4164602949220025	2020.9232657324753	53.429678245917586	0.18159177217237402	2.132125357434088	1.047813641948358	5.903386962301277	4.157974029827663	6.4070883001037	7.368215110038727	2.2680738429900753	3.00254238868082	2.2087598802771895	4.571360204527117	2.3570388047476167	3.2886722401632977	1.499655697461197	0.04501864643193253	0.8257017667803792	1.6639468824026642	0.40722825138939833	0.8913752235028473	0.6903559810482058	0.2989359560654522	-4.492320184380618	-7.5955698276928425	-9.712142198020503	-9.998744788936314	-9.379709021293449	0.468	4.666066481147412	0.2894876224961309	0.1817148733946045	0.19421992817894543	0.3345775759303222	0.8247948715292271	0.7463089610868638	8.757877710071268E-4	0.8775811853273844	8.757877710071273E-4	0.8775811853273838	0.8185552520362485	0.20303470013442765	0.15829850644927776	0.3889236848443857	1.3406279934968943	1.2063331343370063	1.1294291381873414	0.27650833700058974	0.5236743101267766	0.16256514530534033	0.5080939421468904	0.4798059424951237	0.3997735097619016	1.239279669589541	0.9491242023571554	1.0	0.0	0.0	1.0	1.0	1.0	0.0	1.0	0.0	1.0	1.0	1.0	1.0	1.0	1.0	11.0	-55064.46834845899	0.0	0.0	85.0	-1192.927390944329
400950000	-56679.05588345151	-1242.0562192919774	-55436.999664159535	0.41963103768792076	2020.9200949897095	53.26453609292711	0.3816403146929532	1.4358702526555818	1.047402004511652	4.337022970675022	3.8841832779470686	6.403583828274473	5.0937423551380006	1.911922331173914	2.8663797553195067	2.5012709863287257	4.586183600072795	2.7479339348590397	3.228105639182258	1.4948938477816034	0.023783186353221394	0.8879515815275991	1.684789477249891	0.3356287535393146	0.5568506658900394	0.7193492584162837	0.20595803002306806	-4.532444037399225	-5.8500164210746535	-4.4777714921552025	-4.378163844599445	-4.961156416819295	0.468	4.995702627448218	0.29002379825430114	0.17832911058183537	0.18922383932647244	0.34242325183739414	0.6856454465204216	0.7252234007125054	8.653270350102474E-4	0.7429660408530785	8.653270350102484E-4	0.7429660408530783	2.008065404156959	0.063162138855287	0.4947352881441928	0.15981959676977095	1.0866430417524808	2.0296489237928994	0.8055584415462355	0.7644655444364038	2.0082565229269904	0.989724235974035	0.7225458330090898	2.074588866155865	1.1902966009681966	1.7056022025762263	1.3204279942647783	1.0	1.0	1.0	1.0	1.0	1.0	0.0	1.0	0.0	1.0	1.0	1.0	1.0	1.0	1.0	13.0	-55077.71927216728	0.0	0.0	79.0	-1173.2023830214287
400960000	-56650.28926441655	-1230.0644843052644	-55420.22478011128	0.41779229106987426	2020.9219337363274	53.01236546362918	0.35014344590900454	1.4191017896511116	0.851114114660765	5.628244375288455	4.2525725360938615	5.558867315362885	5.646495020313048	2.1707872786365763	3.0512660841335006	2.4001149318358372	4.464695908963444	2.7219070379637884	3.0747558189758473	1.582736522359103	-0.06211868891256192	0.7426118277351953	1.5160193450404544	0.40234551395001983	0.2239284087659012	0.615979149620091	0.603987905582207	-4.274278803749812	-6.666845673090251	-5.989740379862108	-7.436051748799157	-6.3205284037415215	0.468	4.75681003071383	0.2889492735941934	0.17929927930178693	0.19415064582095365	0.3376008012830691	0.7333738450529816	0.7313667042530003	8.713019662296E-4	0.619407761632827	8.713019662295982E-4	0.619407761632826	0.41217309661688406	0.1481806926140677	0.08266889957021806	0.2652908245754812	0.42234058604142344	0.7794953268589905	0.22961736171940983	0.3387887430312451	0.6257471515161335	0.33375805451943125	1.1077382735482912	0.8607043102257702	0.5995275637366003	1.2982061885685061	0.2443394998028246	1.0	1.0	1.0	1.0	1.0	1.0	0.0	1.0	0.0	1.0	1.0	1.0	1.0	1.0	1.0	13.0	-55060.274549860005	0.0	0.0	72.0	-1177.7695954457486
400970000	-56661.86929710165	-1212.2372025398129	-55449.632094561835	0.41623844624855877	2020.9234875811487	53.10039109513978	0.21489809632429752	0.598122006110334	0.8415048045355158	4.8390325012288535	4.0894319753102195	6.380274849771532	4.325758167911759	2.144173939534269	3.160777074334582	2.55804871869954	4.084719305966063	2.407275262007536	5.394359814263218	1.4735245452688168	0.05375026504631352	0.7352604170249215	1.511504074435669	0.5603335456208931	0.7260487259765477	1.3999169808542034	0.6114080727414972	-4.440222018729466	-8.711410293227011	-10.729628837656172	-10.200775543411988	-10.30021537374282	0.468	5.110069466123873	0.29039082277549205	0.1785373643085688	0.19664068284735842	0.3344311300685838	0.4437814044058682	0.6819089157298555	8.426301916991944E-4	0.7363768459394605	8.426301916991948E-4	0.7363768459394594	1.1142264176180836	0.07551298929760131	0.46264978839349913	0.48388703806110916	0.9646073642408698	0.46533596043489966	0.20133343459585412	0.4153823775573148	0.6984670628748414	0.21151311210776988	0.2955805835770817	0.8206399191496897	0.4439681571315607	0.8574256232224913	0.3385596939052748	1.0	1.0	0.0	1.0	1.0	1.0	0.0	0.0	0.0	1.0	1.0	1.0	1.0	1.0	1.0	11.0	-55069.664908797975	0.0	0.0	81.0	-1159.2169690304352
400980000	-56682.37787296214	-1241.3633353773264	-55441.014537584815	0.4169172857970114	2020.9228087416004	53.42304155039435	0.3109080806396626	0.0928486079705503	1.1816041977689598	4.0748277662015076	5.085653687090953	3.757639696997563	6.076213292126765	1.8992329736234252	3.1048342783555936	2.5094969511365264	4.335026477702236	2.1773045091897165	3.5564445022062006	1.6575272458876142	0.014788647032256422	0.8806237309306407	2.065378810847649	0.7473238748579676	0.5296600382423335	1.0235112080703301	0.6659250222395102	-4.658682497167165	-6.0249265635146365	-6.198083580427284	-6.576079773970104	-2.3879428282435087	0.468	5.051468556283157	0.2902187864212811	0.17660402205218984	0.1913212108984838	0.3418559806280484	0.5435122438434815	0.7414354068722464	8.801891814724655E-4	0.7375082555993405	8.801891814724673E-4	0.7375082555993414	0.5443211529123202	0.3200505697092913	1.0928256089067938	0.2829054065496357	1.3572173487967805	0.9884917538607049	1.3590473452493	0.29048557505969486	0.4931062666465731	0.57378037350839	0.30312695149662167	0.28665772275968193	0.5458787033626535	1.9635272575229568	0.5495000309660697	1.0	1.0	0.0	1.0	1.0	1.0	0.0	1.0	0.0	1.0	1.0	1.0	1.0	1.0	1.0	12.0	-55065.75304708455	0.0	0.0	78.0	-1182.0807010358762
400990000	-56693.56612072725	-1250.9762027483512	-55442.5899179789	0.41732506755549853	2020.9224009598418	52.77803513141227	0.2683755270811321	-0.43481472069388694	1.3461876056307458	4.120324823950596	4.093306134125608	5.602148327466565	6.20719009761086	2.0065714877671215	3.1507914254628733	2.8567938324169453	4.288675119708361	2.244048050698173	3.047029922302099	1.3121440682076324	-0.008264771162434362	0.8283561126492696	1.714733780937319	0.6474768723415032	0.4561266222502477	0.2958483383821427	0.9492277279210837	-4.592823178549274	-7.368609716446166	-8.327809331002742	-7.152004088906638	-5.9239429480080315	0.468	5.420476271261607	0.2916436729516116	0.17870073615311405	0.19200834112708287	0.3376472497681947	1.4882924197960374	0.811041910396006	8.72266470302894E-4	0.7502688370748132	8.722664703028938E-4	0.7502688370748131	1.1101419714123675	1.3249899687263493	0.7564100250097483	0.3970807496373554	1.3656785646491596	0.8063711053337858	0.09577270550418585	0.2660276218635551	2.336526610662839	0.5466892384870271	0.9633228351257949	0.5406617452097725	1.0282851961487014	1.794563359264324	0.47495241495856966	1.0	0.0	0.0	1.0	1.0	1.0	0.0	1.0	0.0	1.0	1.0	1.0	1.0	1.0	1.0	11.0	-55070.591750527085	0.0	0.0	86.0	-1189.0943959126387
401000000	-56677.64924347681	-1232.4201925509212	-55445.22905092589	0.4176587449901564	2020.9220672824072	52.152357619191015	0.23264238364537215	0.9049167811932338	2.119005793513247	3.3825900916666063	4.3441962048012535	6.516200853961197	5.57060928792668	1.9316790513088966	2.9081709435841985	2.64581144000987	3.714924875474251	2.3785491253316713	3.4645133633803225	1.173049837457971	0.19512428746591287	0.23504152702286343	3.4356244758351027	0.6000799842205375	0.5312271180218413	0.09969342044509022	0.5233038052594282	-4.664317177160524	-6.027361138488223	-5.775952302485078	-3.3440576445561545	0.34966347350103266	0.468	4.825652010904859	0.29115673541229947	0.17690633285868937	0.19343645415335284	0.33850047757566154	1.0834516825549685	0.7743361901825138	8.762786582297985E-4	0.8199586861084253	8.76278658229798E-4	0.8199586861084254	0.5249562205754081	1.4317795117725227	1.0509195312393895	0.3337466314846261	1.567567339367947	0.8430327580382894	0.06864813830799256	0.734995996395388	1.0777304812193391	0.5311359044901207	0.5583504452034123	0.8159453770612207	0.955883938804046	2.1774871881873357	1.1602870805745757	1.0	0.0	0.0	1.0	1.0	1.0	0.0	1.0	0.0	1.0	1.0	1.0	1.0	1.0	1.0	11.0	-55078.659875467674	0.0	0.0	83.0	-1168.4136732799573
401010000	-56683.610589674834	-1244.3390285490498	-55439.27156112578	0.4236022821278265	2020.9161237452695	52.01663048215662	0.15899625588376706	2.062708196848759	1.057334017141489	4.2680687218489055	5.943075777681019	5.210097409042924	4.468234742331852	2.019757490992289	3.6230362068058173	2.8446122479624214	3.3026206289195317	2.004042374561374	3.429872300656817	1.0873469428828275	0.26421147020593416	-0.02141030097277785	3.108529152562672	0.5985279295051589	0.9439962536577978	0.3270587578505893	0.889759600550191	-4.655039584771927	-3.237888526640636	-4.117907277515231	-4.866320057770662	-4.133502378536988	0.468	5.121739125395114	0.29448506197396296	0.17746609819295012	0.1878079020269117	0.34024093780617853	0.6057841512765205	0.7307459609327089	8.650774443013094E-4	0.7650476425277709	8.650774443013106E-4	0.7650476425277712	0.6455287022225447	2.1660210692142297	0.5023511586040957	0.5805723759902318	1.2434998275543225	1.0632648956197892	0.5300826868198809	0.8606526360999917	0.0821413124467584	0.7124698650068467	0.5547490321552453	0.9233282848894984	1.9260698521231894	2.2112244584913605	0.6664534021166418	1.0	0.0	0.0	1.0	1.0	1.0	0.0	0.0	0.0	1.0	1.0	1.0	1.0	1.0	1.0	10.0	-55052.99667889	0.0	0.0	88.0	-1185.9088651286825
401020000	-56712.485088037036	-1254.490493511591	-55457.994594525444	0.416770383889699	2020.9229556435075	51.61946125039804	0.1792863615486595	3.9906671566022656	1.758473302752912	4.929142722154795	7.114242137984133	5.840361279231852	4.649001154011796	2.046834628778447	2.891665174343929	2.6105841111780435	4.938790990133687	1.8862027517332813	3.2193998690939942	1.1030172601786563	0.3113720653421421	-0.009149241198622773	1.738102721202086	0.2616044365128958	0.953555290688844	0.423188890453678	0.7647555029508368	-4.638411785830863	-5.236825671584484	-4.056420131654219	-4.480469080443015	-5.086653118320209	0.468	5.2610602572501275	0.29068942767301464	0.17954219774205216	0.19088797214893855	0.33888040243599793	0.5463567007096061	0.6887328265458418	8.839997491329792E-4	0.8462189212673149	8.839997491329781E-4	0.846218921267313	0.9058502627402388	0.15974455742105184	0.4548273364470735	0.4017480364385043	3.8003904462667815	1.3391762272969088	1.0570682804142961	0.037626213918221636	0.0302626750234596	0.9074360803470832	0.8276760285706841	0.5516035361372584	1.3425524867846403	2.080723110732482	0.9259329307553018	1.0	1.0	0.0	1.0	1.0	1.0	0.0	1.0	1.0	1.0	1.0	1.0	1.0	1.0	1.0	13.0	-55062.33882685026	0.0	0.0	89.0	-1185.009955596486
401030000	-56680.71978873486	-1248.4732985734488	-55432.24649016141	0.4193049605780438	2020.9204210668192	52.2427101260619	0.3125076741890111	0.711363145785463	1.3356881346347644	3.037541409797269	4.077969105800072	5.666343178373643	4.396973188731017	1.7306721200523334	3.9161211159563485	2.8256461904341434	3.4485160258593597	2.2779042307922657	3.3783738405383015	1.3853436911509975	0.32987424493443185	0.041923676821740946	2.1518719717188266	0.35741530312521075	1.0066057366477597	0.34065946949040193	0.45940859603719286	-4.86350005937623	-6.2188912795705535	-3.993651362784324	-2.8194819177850583	-2.847461898011681	0.468	4.983308850896743	0.2888362296321762	0.1785731520839212	0.1930799576353038	0.3395106606486021	1.127226248201026	0.7939743778041898	8.642048602281839E-4	0.896594549806919	8.642048602281814E-4	0.8965945498069204	0.552212736200478	1.0599789758635694	1.13897761130234	0.47956092399923234	1.2887663276061656	2.192543964548072	0.7431078265630978	0.5278842271227269	0.09994888248573532	1.013250821163075	0.7852628959824386	1.123802064880342	0.759834396128156	2.3271405677866634	0.6276425140846436	1.0	0.0	0.0	1.0	1.0	1.0	0.0	1.0	0.0	1.0	1.0	1.0	1.0	1.0	1.0	11.0	-55052.302332462	0.0	0.0	85.0	-1179.031022878859
401040000	-56700.893636205205	-1284.3577016152503	-55416.535934589956	0.4175390122890907	2020.9221870151082	52.38142492852193	0.28944047000383644	1.9534151020911725	1.436498674348408	2.284294540957829	5.8872336127551455	6.788664870514392	3.657839022115132	1.8312987557500309	4.079378089272176	2.6855236839426606	3.4872895758310016	1.8085879195877195	3.5390145234565717	1.4469828392289248	0.6623695712976572	0.1980991486795507	1.3872375047837024	0.43114465424482656	0.7846682379043641	0.05674071506414946	0.5743688719415296	-4.868169012486063	-5.119143473841312	-4.950973899071759	-7.340651153252672	-4.979300777423807	0.468	4.951566152381175	0.29408527469316864	0.1789715899218054	0.19077236156285032	0.3361707738221789	1.2124421370327316	0.7932657245338349	8.542369647769687E-4	0.7483588480428633	8.542369647769685E-4	0.7483588480428625	1.446555470982795	3.322910892603363	0.22371630106065912	0.8276573350241684	1.9523138272117224	2.0339544675489325	0.12750216628308045	0.8400644386829172	0.825731699527591	0.5372622811862063	0.5733353140940498	0.9102186220250245	0.46844380594273316	3.833751793119203	0.9797471250621779	1.0	0.0	0.0	0.0	1.0	1.0	0.0	1.0	0.0	1.0	1.0	1.0	1.0	1.0	1.0	10.0	-55033.436307041644	0.0	0.0	84.0	-1220.537610119681
401050000	-56717.752473911	-1290.7145272049702	-55427.037946706034	0.41703204273362565	2020.9226939846637	52.317836882617904	0.3489306351423099	2.413355762834319	2.492871213422749	1.666743239447583	4.2462945571754345	5.399462400940382	4.467478967828152	1.9600269751487216	3.465859015879182	2.4918713558556678	3.4689709835230773	2.2315944590661365	2.963366243638703	1.2514106137289907	0.8404144329882148	0.39301135337797316	1.4999559077800755	0.5581065238017843	0.4951784175388836	0.3020184972937231	0.9769877606291082	-4.8555632921786795	-5.846037315438517	-7.819242459340366	-9.453816887187799	-12.211062336790292	0.468	4.698373479089115	0.29154195716265624	0.17577257144042643	0.19373196304551607	0.3389535083514046	0.9048464205515175	0.7652083030774084	8.756584166429766E-4	0.8415283757832187	8.756584166429752E-4	0.8415283757832169	1.0274367299104017	0.9170583130799389	1.1433322295713388	0.3502506824095474	0.7655470600019257	0.7770949792404298	0.9211155335869037	0.527590956799411	5.003774522788784	0.46390391860971286	0.5587369495477502	0.5157560537228073	0.8748896592418696	1.4224639015395877	0.2572917473647436	1.0	0.0	0.0	0.0	1.0	1.0	0.0	1.0	0.0	1.0	1.0	1.0	1.0	1.0	1.0	10.0	-55057.497750358154	0.0	0.0	83.0	-1225.885387221862
401060000	-56749.35241064644	-1300.3851995650416	-55448.9672110814	0.41768414132693216	2020.9220418860705	52.43688375446866	0.5723600744222116	2.6060987419060706	2.024493923548133	1.5839708063884654	3.9992365962561784	5.0553120814289025	3.3063760066480965	2.2554277462330647	3.2881614786914426	2.76840903038481	3.8302449785140014	1.7746695385260087	2.9087242154509254	1.3541677504366145	0.6749260237026861	0.19197764950677632	2.5889948898547814	0.6507269731762566	0.34817448791041306	0.6072203656908137	0.2862524070289051	-4.44795275266225	-7.257331633264612	-6.797659430831781	-8.477992052976086	-9.279824848600875	0.468	5.6017354896751685	0.2918675463773804	0.1769024144324299	0.19041404134278808	0.3408159978474049	0.6685279128151171	0.7629232503918227	8.52268480315972E-4	0.658201429144823	8.522684803159711E-4	0.6582014291448233	0.4772012840588432	0.21072416547523048	0.6225646013207589	0.020800397881264327	1.7277640228029592	1.6594043057016221	1.3370266685022534	0.7027149407048932	1.2239396193464553	0.2887289386141437	0.18463278833678418	0.23964080058186776	0.4707001121417921	1.4834454846857654	0.5106654636434428	1.0	1.0	0.0	1.0	1.0	1.0	0.0	1.0	0.0	1.0	1.0	1.0	1.0	1.0	1.0	12.0	-55063.438756736	0.0	0.0	80.0	-1244.819224276146
401070000	-56764.41120847144	-1322.817977177937	-55441.593231293504	0.4171769337255511	2020.9225490936717	52.66392052354841	0.1417610724336109	3.5815232431640327	0.6122804177231097	4.288237616833237	2.8426213012721098	4.003046884671513	4.070288514789017	2.521970331735875	3.782523779378673	2.517016924060965	3.5013758850042	1.9351937473083882	2.154968450384229	1.8948136217959437	0.4716316450308258	0.14921856998661362	1.9010250730631164	0.7645558395077527	0.7098371681258234	1.3296169542186853	0.4865241833366719	-4.3608550224206635	-6.989703466764036	-7.193920273083557	-2.822718432429247	-2.2014108633562817	0.468	5.458553737072122	0.2932597689715468	0.17762052611215642	0.19331543035071677	0.33580427456558326	1.6017108333401078	0.791820811987558	8.537712484329284E-4	0.6587851935694169	8.537712484329298E-4	0.6587851935694155	2.1672637946835174	0.5231268837554018	1.1875340300817196	0.05221285135332125	1.899932048184631	0.7774072346039324	0.42160306973813527	0.475418674731381	0.33444868242560166	0.5155367293161115	1.1211479311516792	0.815094548816359	1.4573314027082274	1.5706549526128895	0.8555429581227999	1.0	0.0	1.0	1.0	1.0	1.0	0.0	1.0	0.0	1.0	1.0	1.0	1.0	1.0	1.0	12.0	-55038.300744564534	0.0	0.0	85.0	-1263.6251920788632
401080000	-56767.154848292485	-1315.3136019339238	-55451.84124635856	0.4163348072368851	2020.9233912201605	52.57203629745891	0.48949830203962086	2.530177843916233	2.1366661978185126	2.757343452573772	3.5144724946501835	4.505012591450608	3.537621272639037	2.2958038093712543	2.925342618022658	2.610632174885477	5.591307802845221	2.171174438800129	2.1482497194775987	1.5895519155482463	0.1833435550946541	0.06748711662874021	1.916081843590903	0.6035646950560991	0.7121281470811758	1.8271550699642776	0.1747607418878102	-4.246691810544893	-5.355269123345087	-3.175018816466348	-3.967318664445866	-3.9341653906986327	0.468	4.7916453251040085	0.2895793000957934	0.17794504398880734	0.19398204076336334	0.3384936151520392	0.6141527423861388	0.7377326575393712	8.450101425580445E-4	0.7855443447119133	8.450101425580442E-4	0.7855443447119109	1.3712319127094144	0.07444523159028985	0.6992455296028286	1.3978505832487664	1.5991667492781645	1.1349735914722232	2.3043453876820315	0.8692888527262547	0.8363194092096907	0.5094447169149227	0.7173173750388889	0.7289068324269253	0.7296223106463056	2.0568283736434925	2.1775025264430865	1.0	1.0	1.0	0.0	1.0	1.0	0.0	1.0	0.0	1.0	1.0	1.0	1.0	1.0	1.0	12.0	-55041.68132922471	0.0	0.0	86.0	-1247.3160556728928
401090000	-56768.612456878385	-1319.5755440198739	-55449.03691285851	0.44599818057856605	2020.8937278468188	53.078463723779294	0.5838255287189061	3.0477189130036955	1.457861972638124	3.4808588902387014	4.32263105227304	3.71282465237177	3.538164355503955	2.4871856393295633	3.8643685876156724	2.68896628073377	3.637882311270128	2.1727657857680005	2.107528282932089	2.061375794503511	0.5609242359858093	0.039588797404825245	1.441202184663638	0.8902114501129978	0.8451993641162923	1.7249517250291202	0.26961372783540066	-4.474625740203758	-2.6764655840115603	-3.4368525658891036	-1.1017103786732054	-1.873557249315665	0.468	5.399746132676232	0.2934794617660837	0.173644316733636	0.1910453243772262	0.3418308971230574	0.6718763756120195	0.7212896178182215	8.369973920938505E-4	0.7852982105998445	8.369973920938495E-4	0.7852982105998418	0.4355988398185128	0.09118160475957532	0.3767066676336669	0.9677532915602807	0.9400509663776648	1.607084747509091	0.5110057768325544	0.47646940739559573	1.4153221795269373	0.7428760957280597	1.062832493556329	1.1819267018610067	0.46115813634661285	2.125684253268303	0.8451109594563428	1.0	0.0	1.0	0.0	1.0	1.0	0.0	1.0	0.0	1.0	1.0	1.0	1.0	1.0	1.0	11.0	-55045.096938100214	0.0	0.0	87.0	-1257.017362226272
401100000	-56764.24933892312	-1323.7571843004137	-55440.492154622705	0.4308907332288583	2020.9088352941685	52.541018817449476	0.32895657188281435	2.9873548899486684	1.639328224198545	3.829921132286831	3.116464853220022	3.7139204505966363	3.397425284887899	2.436077265902773	2.801138393988413	2.829191551961961	3.786292022991974	2.3122357844629104	2.3808777400855976	1.9356801023215031	0.35873275968152024	0.14772007244124918	1.3802396213722263	1.2085084932446217	0.271581515555892	0.9579010126822252	-0.023488370597958552	-4.7061596462157915	-3.147149502871132	-4.933262951866846	-1.173926663051465	-0.9763809057478223	0.468	5.01116780383467	0.29239847861730134	0.17531091327094175	0.19255265596799082	0.33973795214376945	1.0422169802302133	0.7884710310376906	8.8220997675787E-4	0.8786714020255258	8.822099767578683E-4	0.8786714020255236	1.0548399741140198	0.8990810265952014	0.7496896560780759	0.5475759721563896	0.7079554991708478	1.3115707340106886	0.23653830511561377	0.6131230920488432	0.24651403117302284	0.787569072894191	0.3282225373508528	0.4414899879449572	0.8294314780208244	1.1707004857991505	0.49726678909660643	1.0	0.0	1.0	0.0	1.0	1.0	0.0	1.0	0.0	1.0	1.0	1.0	1.0	1.0	1.0	11.0	-55044.38408908452	0.0	0.0	87.0	-1259.4114458229299
401110000	-56768.834869648534	-1313.8978201537027	-55454.93704949483	0.4162979559250389	2020.9234280714722	52.74640773504634	0.36453314273483056	6.212417714491309	2.3396985159778008	3.040510226366726	4.090968130414252	4.607673797322458	2.6257494303553868	2.178011657015768	3.098295473926101	3.1341957375821123	3.228146071572437	2.3977121477136194	1.968177821995677	2.2623703418075123	0.26459102272417134	0.3026379316638905	1.5915079896565838	0.9572816212281269	0.4851119003446651	2.0403641194257953	0.00847520523503964	-4.982547872002709	-6.986991168046363	-9.640429567835518	-9.411840206588778	-10.466329096860626	0.468	5.450698612174269	0.2977157363738631	0.1761289371181036	0.19451186497525114	0.33164346153278546	0.47145893717465026	0.6996719163232913	8.181099359229224E-4	0.7617368876020512	8.181099359229213E-4	0.7617368876020523	1.1948444765151813	0.06563666900371769	0.2899914798769867	1.271368661882903	0.3314258193777575	1.3129260651085544	2.4408111417686826	0.5100582947369506	2.9908418247508965	0.32370908221190536	0.11120329155382325	0.50447763887722	1.2780836565876776	1.7605399998996085	0.6558523794856469	1.0	0.0	1.0	0.0	1.0	1.0	0.0	1.0	0.0	1.0	1.0	1.0	1.0	1.0	1.0	11.0	-55054.03070808358	0.0	0.0	88.0	-1251.912283801913
401120000	-56756.687877538105	-1298.4957954712656	-55458.19208206684	0.4174641745285381	2020.9222618528688	51.75901771471328	0.3653966727864083	5.92198104201017	5.105995579725297	2.1675329923062256	2.1598688672725643	2.905919047699989	2.799905429997283	2.4879911698966923	2.991996310583288	3.07205793845996	3.422317811464056	2.4152449488989483	1.9981636438055113	2.3381427505392223	0.2803906120157843	0.3181005786828177	1.192643117245872	0.36158312886030086	1.0548609751294045	1.9429738151148834	0.077091314053968	-4.932022497916496	-5.548783002428529	-3.6661375960065623	-1.5725815825606366	0.1683083209862568	0.468	4.903929889810442	0.2904867861532236	0.17867031110050932	0.19572841297514135	0.3351144897711291	0.4627685483712071	0.6932717933074133	8.64557955754757E-4	0.8894576688497448	8.645579557547582E-4	0.8894576688497475	1.2177689468202506	1.5100563089819055	0.902427794191366	0.9285613084648876	1.0859829421531102	1.464428902757259	0.3892431151816648	0.773023375830306	1.9673219891952598	0.7360813882467971	0.9525305970629372	0.6653470081063672	0.3342066903941947	1.0000889203144647	0.5111519891040461	1.0	0.0	1.0	0.0	1.0	1.0	0.0	1.0	0.0	1.0	1.0	1.0	1.0	1.0	1.0	11.0	-55057.944304189856	0.0	0.0	85.0	-1231.3324998696528
401130000	-56735.11795398532	-1309.83811826397	-55425.27983572135	0.41649267293404574	2020.9232333544633	50.82960073515438	0.3971171767020023	7.166067193082464	4.816278461060751	2.096145983489801	2.9956812759093205	2.964135075465151	3.123567396817971	2.2477656884489114	3.484860550794102	2.9148340729835294	3.5346796848174495	2.164120944014299	2.2827933642615994	2.0647404317181417	0.177977215018401	0.2814635458213542	0.7515822378532662	0.423763278732926	0.6616756616949552	1.705167891429653	0.3405541824656618	-5.254373164152601	-8.052526214600515	-9.698861354253946	-7.0802346059140175	-6.357792522859156	0.468	5.1678338276999005	0.29019527725939787	0.17681418409441008	0.19571779650970608	0.33727274213648933	0.6117538943228252	0.7402329304518633	9.261622210648149E-4	0.861490835303007	9.261622210648153E-4	0.8614908353030079	2.3984216317419915	0.018017762015780585	2.068948488265554	0.412479504144393	2.559979540779272	4.287755929643236	0.993755733430965	1.9365376371656404	0.5862374606378153	2.422142264920631	0.42991799327475294	0.8677326674422797	1.5334812116763654	4.235610144581194	2.4254204871696743	1.0	0.0	1.0	0.0	1.0	1.0	0.0	1.0	0.0	1.0	1.0	1.0	1.0	1.0	1.0	11.0	-55021.91661509667	0.0	0.0	91.0	-1231.7374826565347
401140000	-56718.24679132177	-1275.8689547269162	-55442.37783659485	0.444127503274027	2020.8955985241232	51.16210756871555	0.19868549027695476	1.1348367817835998	2.5909108983944624	2.1247406854965294	3.3369927588364736	3.1871236052636283	4.273486083730782	1.7767542027086571	4.002750434533064	2.8918525075518238	3.690589731306734	2.397235759267654	2.075746730970073	2.137549432157946	0.3148962247346064	0.04588697068965755	0.6320307940859332	0.5883786548866691	1.2809049960912569	1.6099009118331629	0.21474279327953988	-5.213917285432017	-4.601135221066019	-4.0312567467160605	-5.397709231753685	1.507546869186684	0.468	4.995850586265781	0.28814243468860185	0.1796146628679259	0.19270685797003492	0.33953604447344066	0.4787626074937115	0.7072802777158792	8.987818275032146E-4	0.8586092208299263	8.987818275032138E-4	0.8586092208299239	1.6420839261744526	2.8095029640248765E-4	0.8634321203205944	0.5026762157243279	1.080445471499182	2.3931265361549605	0.4630457794410758	1.352612410097123	0.1278108786228089	0.28185112221286773	0.17920007722533113	0.576771092110687	0.30032528444496015	1.543713435061944	1.5257492757683173	1.0	0.0	1.0	0.0	1.0	1.0	0.0	1.0	0.0	1.0	0.0	1.0	1.0	1.0	1.0	10.0	-55041.104310458686	0.0	0.0	89.0	-1215.141211237759
401150000	-56714.826133272814	-1271.711386103579	-55443.11474716924	0.4167950973779175	2020.9229309300194	51.53089754312025	0.40661476138046665	2.440087043550089	3.34967381430689	2.066976182743107	2.6966623912008068	3.2060970698110514	3.1815082763587146	1.9244723599282565	3.1147014358877714	2.7887233516471444	3.4602527606274953	2.416940295037907	2.29957375421861	1.9079445434364717	0.5307472607604861	0.08018536315782808	1.0977117473789	0.18960918424912582	0.9005402102768464	1.5519232890123065	0.5565814958282667	-5.145038588714614	-6.058625188133615	-8.017286161727267	-5.608792669644743	-6.577914414269652	0.468	4.9602544861240485	0.2941909268593998	0.1796146628679259	0.19071107180449562	0.335483338468182	0.48549991789633246	0.6335040601828108	8.867687588407261E-4	0.802878194221995	8.867687588407266E-4	0.8028781942219985	0.677809014368475	0.0030889271648353238	0.43713038136500887	0.5099451271556912	0.8496064443769102	0.729992674829745	0.7484445398761724	0.6915938142505036	0.09696842651551696	0.6221834084163381	0.18556007779384778	0.22239051863242532	0.2544975035090685	1.094445036073232	0.6737762912098746	1.0	0.0	1.0	1.0	1.0	1.0	1.0	1.0	0.0	1.0	0.0	1.0	1.0	1.0	1.0	12.0	-55031.76372354207	0.0	0.0	90.0	-1213.4218195638107
401160000	-56739.34474622799	-1301.8284302692432	-55437.51631595875	0.4173289567887064	2020.9223970706087	51.35950240079245	0.4441326006700005	4.363513846938089	1.8656290237196174	3.1325084785745263	2.7799659001137926	5.561188636263369	2.999345787132662	1.8150030290602277	2.6714341830553963	2.8277679627667625	3.2556611302751928	2.534053385780348	2.0446205036624328	1.637065919017065	0.4990304270939529	0.05212998246336456	1.109977758203247	0.5340229041644814	0.400750392756544	1.6213534400557306	0.44220667780027495	-4.958745531568002	-5.056352663053512	-6.305770322513766	-7.147500958421118	-4.47641384678024	0.468	5.387082149420256	0.29255758521703223	0.1773061329365566	0.1914990824025204	0.3386371994438941	1.1594338494302072	0.784224635567338	8.845841037251891E-4	0.9259334096439006	8.845841037251895E-4	0.9259334096439011	0.6585900500229279	0.013045080027051006	0.3121490700803752	0.2405791954544121	1.002309265705944	1.4116743864145698	0.3306160436421246	0.29453147181467276	0.4128887179238297	0.0533393554231174	0.13794797776591644	0.3472450900990773	0.7363341098951284	1.1748857515435276	0.8861216473854606	1.0	1.0	1.0	1.0	1.0	1.0	1.0	1.0	0.0	0.0	1.0	1.0	1.0	1.0	1.0	13.0	-55027.008691572024	0.0	0.0	93.0	-1233.0700972004977
401170000	-56746.349613620834	-1295.5109169226898	-55450.83869669814	0.420272462588735	2020.9194535648087	51.738997768977654	0.6282920409941909	2.9215612400933306	2.7717729387039403	2.8485300706136196	2.7280578346425934	4.635854316582501	3.927120777942034	2.1008278879922564	2.725932384677744	3.511016623022305	3.4542915323381447	2.160933456571834	2.063532145920528	1.525635286557402	0.5251259244658216	0.20788341095052576	0.8899812264192786	0.9161083307075366	1.0977111661207386	1.0397484703918685	0.42447228231433015	-4.851292743962803	-4.597392797516719	-5.042106059513402	-5.9513513244380665	-7.047578355693361	0.468	5.1145300986132485	0.2925847950024204	0.179617906489032	0.18996153610879818	0.3378357623997527	1.262610939236585	0.8096418725279936	8.178604778257748E-4	0.8105142116787042	8.178604778257729E-4	0.8105142116787027	0.6359981903444387	0.15262886064733044	0.714386233544017	0.5402001944121105	1.132125037760138	1.5705618335578573	0.014644520970842902	0.5831669655238987	1.593262278723009	0.04846787504274512	1.8286738734769779	0.5140256622341908	0.5564852886059998	1.9434778177056817	1.3430483964044793	1.0	1.0	1.0	1.0	1.0	1.0	0.0	1.0	0.0	0.0	0.0	1.0	1.0	1.0	1.0	11.0	-55021.17599005831	0.0	0.0	94.0	-1231.5633097278428
401180000	-56737.72276368986	-1279.719520311638	-55458.003243378225	0.41704081491116446	2020.9226852124862	51.29719478586187	0.3064351687992867	2.5890181109150667	1.4530368562478198	2.7559533524412	3.190014313624056	4.5202742448565	4.301728447615972	1.6849120162778721	2.684624971940119	2.933786363219058	3.164725200912905	1.8331273031353141	2.427472264781909	1.1051228785463578	0.9374330234417972	0.2684773398840985	1.302864227555276	0.3514493569720537	1.598680163601905	1.5776592454702727	0.05181574146454701	-5.294860612018185	-5.416072436139048	-5.81000935653596	-6.500367541252806	-6.874821150276597	0.468	5.098422475633277	0.2929344327466499	0.18048618317532636	0.1876369516176508	0.33894243246037625	1.0324880709351383	0.7873383944888719	8.855733504034972E-4	0.7573386338446068	8.855733504034974E-4	0.7573386338446065	0.506854975336124	0.21512503413782494	0.5162189040919782	0.19937478906180192	0.44012205316491665	1.1746477855778237	2.4766354245457607	0.3609559058750744	0.1565044997771	0.6475518200125009	0.3936750642184646	0.2758608344882192	0.2634251234118492	0.6421270408308268	0.7720741781676437	1.0	0.0	1.0	1.0	1.0	1.0	0.0	1.0	1.0	1.0	1.0	1.0	1.0	1.0	1.0	13.0	-55040.72925159215	0.0	0.0	88.0	-1219.4412977663874
401190000	-56760.101182941704	-1299.0950091167697	-55461.006173824935	0.4178633174661813	2020.9218627099312	50.54760619006505	0.33649119308923303	4.787861760227141	2.817526032032065	3.2556146900890677	3.32911208119529	3.2028275986423114	3.5580273798061697	1.73489032537092	3.1454103806487073	2.7521944618335126	3.3035305557456582	2.192454265210447	2.444528934755646	1.6380331526185734	0.7325698191254499	0.2597699086328365	1.032901009832693	0.9710546477549467	0.6496314900410676	1.2691217817096236	0.2933337877523811	-5.556629753433682	-6.088530828894885	-5.8530975210562	-6.178099802273498	-6.744864173826341	0.468	4.948295792211211	0.2899800886769361	0.17968925703985672	0.19517662211463516	0.33515403216857537	0.9231424442754063	0.7892603257827141	8.398515413896332E-4	0.7952935665564127	8.398515413896304E-4	0.7952935665564114	0.5239590744003451	0.24103496143224315	0.7821396690948818	0.14782942972903243	1.2272725043782204	1.6977405800702023	2.2965425909327086	1.1906770009206034	0.16960391029982871	0.5559533226600017	0.26693424405550364	0.9246249423727441	1.2767676941249995	1.159239122039648	0.5451985664894234	1.0	0.0	1.0	1.0	1.0	1.0	0.0	1.0	0.0	1.0	1.0	1.0	1.0	1.0	1.0	12.0	-55050.137849032835	0.0	0.0	86.0	-1236.082549073222
401200000	-56742.31398309804	-1309.5886087203464	-55432.7253743777	0.4167379856242508	2020.9229880417731	50.70597101012304	0.39281215628942284	3.653143967882704	2.034680605521206	3.811524650852736	2.565189527935575	2.4063319297926298	4.246539953110138	1.7274589010202057	2.9206382602350747	2.8618778964402583	3.856597031318204	2.346618786878874	2.4096260099465363	1.1720477942381664	0.8294844568685118	0.36704764274753127	1.129900110578436	0.8086994471175541	1.6908557570270892	1.044232435386661	-0.07429841803527876	-5.627793723999189	-2.8684190500513234	-1.7625081878198223	-3.1072468322150715	-0.3476580417166675	0.468	5.199674924372383	0.29236230717596134	0.18101209699308415	0.18999568804730715	0.33662990778365065	0.644903256195077	0.7487911630391534	8.481308594760538E-4	1.0092026285287534	8.481308594760527E-4	1.0092026285287523	1.0074536493164532	0.39817592680479696	0.6495684180381266	0.15642457876962235	1.3780458072586252	1.5091332616157282	0.7157091593174111	1.537297005465418	0.283121048323711	0.43084336024586384	0.17229956176787922	0.2931297384171524	0.6054572504740839	1.7912884615821798	1.0077037267380655	1.0	0.0	0.0	1.0	1.0	1.0	0.0	1.0	0.0	1.0	1.0	1.0	1.0	1.0	1.0	11.0	-55035.46712696179	0.0	0.0	91.0	-1239.200967649913
401210000	-56699.07365653941	-1299.8281969124023	-55399.24545962701	0.4165935787892262	2020.9231324486082	51.481657247529284	0.5437254848036714	1.6252420538529173	1.6449117478913737	2.5925628085249244	3.4410183135840895	3.807953630010073	4.057409696585285	1.672626503186335	2.6140296211644776	3.079786404234005	3.2444681437985494	2.250834267778865	2.9807049483403145	1.1054172244079425	0.5251421887260557	0.5467941470679739	1.2775617433930995	0.7457277377492991	1.5168704814470093	0.9490632673780228	-0.2104446521448387	-5.801585995343371	-7.152212892555799	-8.05400114551553	-8.054463152568767	-6.507147995830506	0.468	5.346796437038242	0.29408079176745777	0.17842446931548042	0.19375791197847342	0.3337368269385917	0.5646905634679968	0.7338846182132038	8.642585602894622E-4	0.9491148376207824	8.642585602894628E-4	0.94911483762078	0.5831165314568647	0.4346339536834102	0.25231597540096623	0.37918439586228886	1.0745194795902708	0.43939102881557385	0.43955379729051003	0.6662557329680373	1.2175080201684143	0.5711751998605641	0.2570552869940356	0.5493547782914483	0.44908276678545667	0.7779148904714105	0.7734737103635928	1.0	0.0	1.0	1.0	1.0	1.0	0.0	1.0	0.0	1.0	1.0	1.0	1.0	1.0	1.0	12.0	-55014.945654296294	0.0	0.0	87.0	-1232.3438806801717
401220000	-56745.14972370762	-1340.5521899045898	-55404.597533803026	0.42373217599943175	2020.9159938513978	51.37265388010081	0.7846681355160735	1.0654918439606635	1.9650378850094063	4.313009834045463	3.2815851889092267	3.9664277287933625	3.8053764894855098	1.995649515587206	3.00499478790599	3.4994193549674737	2.8998280971579904	2.3168413526841656	2.3680937380248164	1.0182658698319318	0.34314502718175666	0.7368499639937967	0.8498210767723062	0.9717146416555624	0.7957076575805195	1.0468744749386794	-0.14958421696017005	-5.724328603369364	-5.5896808906196505	-4.5776989067765115	-4.550184980091455	-3.481128732605991	0.468	4.697037007102927	0.28838243182217294	0.18098824558185075	0.18745843030452722	0.3431708922914524	0.7045781628962523	0.7637569316695877	8.853170590178463E-4	0.8791317589518385	8.853170590178451E-4	0.879131758951837	1.1511395314443575	0.08904595280931392	0.36927841472114814	0.5972348314145625	1.3265654346414075	1.0361486972664316	0.30953821845834156	0.749776107500381	0.6886123905113003	1.0393868062781118	0.2612557432564624	0.8295148961812377	0.9181441282738504	2.152454421153426	0.9690542509994736	1.0	0.0	0.0	1.0	1.0	1.0	0.0	1.0	0.0	1.0	1.0	1.0	1.0	1.0	1.0	11.0	-55024.914403889896	0.0	0.0	90.0	-1275.0274180173926
401230000	-56763.90984646755	-1316.547486694063	-55447.362359773484	0.4163509062837789	2020.9233751211136	50.425502042153276	0.43788094193436716	-0.3295527776708238	2.1085616349463407	3.528888367185413	3.5107650457214254	3.335227813896633	3.217091488601712	1.9813701360591338	2.095902465721563	3.403351630665329	2.910747807529485	2.956247103260908	2.671109448443274	1.1524539164035739	0.5635142889158533	0.7409477945885	0.3224203249689388	1.245883883340902	1.126452330846625	0.4310210920717671	-0.2121482001985715	-5.499017294546532	-9.268314186136344	-7.184683950455969	-10.863993639052905	-9.132957982113329	0.468	5.4001129741994065	0.2904113911721821	0.18023802587733995	0.19249466529096265	0.33685591765951867	1.2980617694594774	0.8044485096025755	9.129357566582367E-4	0.8051574049548108	9.129357566582385E-4	0.8051574049548115	1.0452584764457107	0.24990772365143624	0.1842957679291408	0.06580046989747	0.8808729917812564	0.8004302592909233	0.38193901207210196	0.14651439447049222	0.23398675048157586	1.2696370986321117	0.31203731132137885	0.5866573150979124	0.2230104437378462	0.8876768126846937	1.6922422668872037	1.0	1.0	1.0	1.0	1.0	1.0	0.0	1.0	0.0	1.0	1.0	1.0	1.0	1.0	1.0	13.0	-55033.692826596365	0.0	0.0	88.0	-1253.5902992273186
401240000	-56748.522631621556	-1304.6649075914524	-55443.8577240301	0.4163610344547793	2020.9233649929427	49.92750098477227	0.3773651033369308	0.3428778222542051	1.6485952936301063	4.3816260578595205	3.6760051784253496	3.128486477116978	3.1079147842679697	2.3753380555908157	2.288095554017007	2.7952273726206274	2.759163691960028	2.4466186827084475	2.5701223761549365	0.9980024659813235	0.410883262505055	0.36663365040838936	0.6648330024485399	1.320636159985745	0.7399205786522116	0.7845791609069157	-0.029113721601007864	-5.6083530514660165	-6.702435036906164	-5.135638271826061	-5.9474269443166	-6.245232370300771	0.468	4.752284926460943	0.2949011229954555	0.17585087595847143	0.19269519597377915	0.3365528050722974	1.4131896219786044	0.8077696070753336	9.476053251833723E-4	0.7673270389561772	9.476053251833697E-4	0.7673270389561778	1.2382300906730461	1.286694393798313	0.9705094800810856	0.6671801787419804	1.6047213870276522	0.693230775492188	1.9370259083602133	2.119604336650296	0.15129908079582813	2.7238844306636376	0.20771194360205003	1.9764008793100227	2.419201844761465	2.1302635606760636	1.7454304124510192	1.0	0.0	1.0	1.0	1.0	1.0	0.0	1.0	0.0	1.0	1.0	1.0	1.0	1.0	1.0	12.0	-55035.66055719075	0.0	0.0	86.0	-1233.64849708754
401250000	-56785.316078545286	-1334.122851798474	-55451.193226746815	0.41791805886801014	2020.9218079685293	50.92041520855585	0.7108390035586845	0.46880893430163406	2.3705844436870764	3.903944754308624	3.336301083460199	3.9156423679471573	3.424065923578438	2.178238276641557	2.0876319093717925	2.7255096535755152	3.284204076531745	2.4316255688197264	3.077048163538611	1.2842369660341428	0.14591058210402097	0.5455574148212358	0.8554587973888214	1.6608337409160356	0.7554388790021813	0.46444929759175885	-0.4816884106692949	-5.26249769716559	-6.209171874056648	-6.616340303561503	-6.647563167251744	-7.858263287291691	0.468	4.837184145253171	0.29450389492631524	0.17919113396333824	0.1904063821069147	0.3358985890034354	0.5261400458713203	0.7055610259803339	8.970914878406213E-4	0.9124632236933978	8.970914878406213E-4	0.912463223693398	1.361810341366477	0.07890875665960603	0.5327824550615111	0.1176812763824589	0.5943105422270595	1.3718627753647124	0.1431464513974086	1.1822251909318873	0.5838747920144818	1.0194310300697638	0.0031293077980389635	0.49225078886679885	1.6589022777855302	0.92509971320491	0.7338320506644328	1.0	1.0	1.0	0.0	1.0	1.0	0.0	1.0	0.0	1.0	0.0	1.0	1.0	1.0	1.0	11.0	-55032.89566021341	0.0	0.0	94.0	-1269.3789770881224
401260000	-56768.74907292966	-1316.807959786498	-55451.94111314316	0.41701985573914013	2020.922706171658	50.812346042892315	0.7807752728058142	3.549554857622531	1.6709783390238737	3.5959336188658386	3.415669794389889	3.6500197609161376	3.643366934272836	2.62955146823418	2.0711665730009883	3.270147966726058	3.025688807520924	3.0888068228882113	2.894683812494557	1.2030276057909837	0.12271887701189646	0.387898277406773	0.773947846931511	0.7696088841294223	1.1441494173187057	0.2811754091474365	-0.44349825347508426	-4.988765645500017	-4.877922441468262	-6.184355943416341	-6.143823428775711	-4.616343657244661	0.468	5.18770163401333	0.2916372519326272	0.17870910328967154	0.19270045699669958	0.33695318778100536	0.39567264863779267	0.7186059803504953	8.426326628457596E-4	0.8662946624878658	8.426326628457589E-4	0.8662946624878661	0.9565882872542956	0.20564882719016697	1.0981175677119777	0.8454330956595886	0.6586329219156531	0.9536847771110878	0.05757758192091367	1.546151924743688	0.3231025437545962	0.562937425214	0.15949571523236653	0.7775174885275433	0.9779001378010445	1.4914683587650324	1.0046062837090475	1.0	0.0	1.0	0.0	1.0	1.0	0.0	1.0	0.0	1.0	0.0	1.0	1.0	1.0	1.0	10.0	-55026.27748214967	0.0	0.0	100.0	-1255.941972358444
401270000	-56802.59069167557	-1355.7286229286606	-55446.86206874691	0.4308595257573329	2020.90886650164	52.36994701203093	1.13921314423731	3.8801070755355154	2.9921478315123595	3.015008917703865	2.9130338230387287	3.9365804755294187	3.471554828536299	3.111491637907601	2.0490502429511475	3.213394293191899	3.513017924184968	2.892860224962005	2.283771078907166	1.1259246054566951	0.3959442775525467	0.5703726121211983	1.1196499638333512	1.3233726114464552	1.6079540121703129	1.0321726865754581	-0.6817274465111577	-4.800375015254957	-3.400121758447492	-5.388370724777819	-4.878686959946609	-3.189215433275111	0.468	4.924496654151979	0.29107320306084383	0.17623836667745985	0.19013402767142004	0.34255440259028	0.8479795285242147	0.7757303894548155	8.535535523950786E-4	0.7946262092082197	8.535535523950795E-4	0.7946262092082182	2.3620603167685625	0.31832003894302324	0.40017966526627247	0.2568013814330486	1.4580048722605627	0.6322284284309069	0.030076857725036665	0.23473254220904882	0.5107198269993392	0.31570567798990523	0.0867480162339586	1.238511866651423	0.9658725883458189	1.05705302057529	1.065174592522621	1.0	0.0	1.0	1.0	1.0	1.0	1.0	1.0	0.0	1.0	0.0	1.0	1.0	1.0	1.0	12.0	-55014.93005427515	0.0	0.0	93.0	-1292.3311563712566
401280000	-56852.51200479714	-1401.2888071813948	-55451.22319761575	0.4727394814607975	2020.8669865459365	52.35893647266762	0.7859732123635625	1.8777229225954357	2.273360531322869	2.3556942364551854	2.9583681203220182	3.3308014895657885	4.150359479415648	2.8645354609904476	2.6584227283755286	3.303156870723213	2.9372052034879093	2.8773841778792932	2.5104305560745397	0.9269105183471132	0.41901298824126443	0.9618529584346914	0.8289451018590104	1.2309357994978045	2.0459095418735926	0.9799365568969437	-0.7621536202051163	-4.537272685015115	-3.1748011226036335	-3.2667796085723686	-3.6073246771170213	-3.741903673267374	0.468	4.860928007401477	0.29075599906128613	0.17623836667745985	0.19423433755820463	0.33877129670305317	1.2655466596249791	0.8006762719635678	8.494649007290536E-4	1.0673861459870404	8.49464900729053E-4	1.067386145987039	1.9798087391264323	0.09972581321750477	0.7365929258229875	0.7773341628314065	1.04558224727112	1.1872688008865506	0.4529136006034599	0.45138324219849707	0.6199347010266497	0.972105100437314	0.19731993596310118	1.1611499271190886	1.067677057201513	2.0232530357052134	1.418621710355394	1.0	1.0	1.0	1.0	1.0	1.0	1.0	1.0	0.0	1.0	1.0	1.0	1.0	1.0	1.0	14.0	-55027.259789860946	0.0	0.0	93.0	-1314.756741161526
401290000	-56811.694180911014	-1367.0593312014241	-55444.63484970959	0.4264875529790156	2020.9132384744182	51.49761434906687	0.7737014172741987	3.2000766417768314	1.9180914210180444	3.2001465436400336	3.2286728702297696	3.4253657325363354	3.0458382949617797	2.1824511016434096	2.7214732836029896	3.2773181283355663	2.789814174140741	2.2277557432645723	2.8882887469951144	1.1550011326903806	0.28047486477385486	1.3350640654471349	1.0884876408862376	1.060121846046649	1.6065123019529306	0.7651904236854121	-0.7356425129900086	-4.724825108022712	-5.468442890381919	-6.247817146577404	-5.3418394882022255	-4.659451321924787	0.468	5.416105794227339	0.29463683409434793	0.17761304571008865	0.1929523551343977	0.3347977650611695	0.8076354591195072	0.750870096283739	8.903812078974951E-4	0.8493891171336786	8.903812078974939E-4	0.849389117133678	1.397088437147455	0.21964976479835435	0.31324776292023016	0.2768846107113108	2.5636373005238347	1.6322283587050221	1.5101360874148226	0.5555069337460781	0.4066801272636355	0.156133171028674	2.5785723864654453	1.8551708650521748	1.0280391566803788	0.8181304269343705	1.4148609736272766	1.0	0.0	1.0	1.0	1.0	1.0	0.0	1.0	0.0	1.0	0.0	1.0	1.0	1.0	1.0	11.0	-55018.203040457396	0.0	0.0	94.0	-1298.345142537303
401300000	-56826.2381096366	-1398.954869519955	-55427.283240116645	0.42086080173186174	2020.9188652256655	51.84359105715937	0.6900302916713102	3.186410173040744	2.441950657454725	2.5089950231864644	3.2262528384436773	2.9096371764903592	3.6225144791600816	2.579199352646432	2.4157556377311833	3.2793289987889387	4.238262161851649	2.399066631189048	2.855389858432526	0.8119025295980812	0.2526870381864137	0.9190069569577026	0.6650136312575072	0.45805729109817594	0.8962347805304065	0.9294797280661842	-0.7986500237309356	-4.575087835826994	-4.8707359650718915	-3.5255553706601934	-3.2349931878423326	-4.444724049540255	0.468	5.160475261135771	0.2903821462735468	0.17973181095534294	0.19034535280636683	0.3395406899647472	0.7204993646442707	0.7322235301203146	9.280202419628598E-4	0.8723351452561928	9.280202419628619E-4	0.8723351452561927	0.586354038224116	0.16002660323966333	0.5532120973024905	0.6036886505504406	1.6281332546595657	1.574751688105526	0.19721407211744527	0.7509890991025007	0.13275894801920587	0.628477447860134	0.6419024045283033	0.3758536502132256	0.817396335249228	1.442104495196369	1.483558438072752	1.0	1.0	1.0	1.0	1.0	1.0	0.0	1.0	0.0	1.0	1.0	1.0	1.0	1.0	1.0	13.0	-55023.67242501448	0.0	0.0	86.0	-1329.4960185779958
401310000	-56822.678329433154	-1385.3090225942228	-55437.36930683893	0.422280256621024	2020.9174457707763	50.70208732701567	0.6032106672372823	1.324810463218543	1.8560409365016068	1.976677123925292	3.350452517553887	4.100889849011532	3.6347459488754517	1.828450476535094	2.924450355972735	3.5366549217861065	3.0102294218019034	2.1574374925204496	2.880489990573485	1.1702347676980187	0.2673630731754072	0.5342595868908728	1.2475563862215027	0.6693277955440948	1.0819205927212192	0.6809171380025638	-0.5670287174083792	-4.9049837609188485	-3.5696951314169407	-3.9840062602187736	-4.935064399633514	-6.711534424761624	0.468	5.392405058076647	0.2919231958827974	0.1783616407584	0.19406812124385467	0.3356470421149516	0.5056033409775144	0.7037891676300183	9.053711793338545E-4	1.0021779622878888	9.053711793338555E-4	1.0021779622878892	1.5614454940125853	0.6629475099411557	0.8044678941576253	0.08990934040382843	1.6165119662051857	1.0316864685338318	0.208317388840248	1.5508689226334287	1.3712977633387693	1.3321879757760655	0.656180988042063	0.6613298984895485	1.2052296529545148	1.9566052877683178	1.2632796400235529	1.0	0.0	1.0	0.0	1.0	1.0	0.0	1.0	0.0	1.0	0.0	1.0	1.0	1.0	1.0	10.0	-55031.412504015076	0.0	0.0	95.0	-1313.204533865195
401320000	-56822.58657574224	-1372.219357373159	-55450.36721836909	0.41969408755772447	2020.9200319398396	50.38446599619421	0.3630075433344052	6.377057129983699	2.9366118658184215	2.0813223231792106	3.5693595840974885	3.454812482500267	3.5416666540508346	2.1401154513002982	2.0056130502710214	2.9157925729038374	2.6860992324857254	2.229392394014827	2.83256846571112	1.215819451470738	0.49240686823606805	0.4217537032394143	2.098739201265152	0.7472257874218549	0.9220787793832288	0.9960986560825178	-0.12773713269061981	-4.3513474694601655	-5.403560364892309	-4.896291732785588	-5.457537475887715	-5.688622424611701	0.468	5.216510664222882	0.2925715938975881	0.1808569898717446	0.1913638892272812	0.33520752700338985	0.4331033911742972	0.6846968470900384	8.822139639388851E-4	0.8433934668041405	8.822139639388836E-4	0.8433934668041408	1.1765833766877019	0.2675743828225318	1.3685188169194447	1.5266945101755582	1.8466349994936875	1.031000830866524	0.32460308377101144	1.3358171542248738	0.15211469143100176	0.48854688234442173	0.504189030657712	0.42050402369392864	0.5910253573252631	2.4825821085285575	1.6482931537863266	1.0	0.0	1.0	0.0	1.0	1.0	0.0	1.0	0.0	1.0	1.0	1.0	1.0	1.0	1.0	11.0	-55038.63183291573	0.0	0.0	91.0	-1307.865796077105
401330000	-56819.81340900452	-1383.743216315583	-55436.07019268894	0.42175745870427733	2020.9179685686931	51.23374665953343	0.47053020254902	1.8510717057833799	2.0802101416987355	3.160469747411589	3.5030755893035717	3.7581095581497124	2.8188360423684053	2.5913383951324174	1.9926710239096204	3.429583865989416	2.8095666841981863	2.9024072216253756	2.823336533674066	1.1514220170003573	0.26690575266805616	0.7028112719143543	1.9740630943043962	0.6366016186527068	1.2025120784701957	0.7945736724076063	-0.4743029121576498	-4.7028669600354736	-5.434047284577531	-6.324737336614092	-7.561446017738495	-8.844821739887266	0.468	4.513657323481787	0.2932047445866584	0.18041592335940057	0.19038237654834086	0.3359969555056039	0.5460104128803532	0.6752276679251369	9.449837915947538E-4	0.876017349957892	9.449837915947569E-4	0.8760173499578946	0.5733270533410966	0.22473214391092808	0.37068241785822037	1.5261022733692444	1.3145162828919108	0.4811285220000953	0.5766378346518602	1.3540666591329846	0.03820138083979334	0.16619006992131352	0.4893962164558643	0.13844755947762902	1.1494125027551165	1.4914934713786172	0.6576302754239578	1.0	0.0	1.0	0.0	1.0	1.0	0.0	1.0	0.0	1.0	1.0	1.0	1.0	1.0	1.0	11.0	-55018.75309442871	0.0	0.0	97.0	-1321.3173263050633
401340000	-56816.37793254069	-1343.651509955186	-55472.7264225855	0.4165320131045343	2020.9231940142927	50.64941602019157	0.3793743321695953	1.5262175178897164	1.9571851984783286	3.077483319378847	2.7263283333859616	4.367936536824573	3.2933246093337463	2.088240864177926	2.2654636844222034	2.7778725673877385	3.236203977067514	2.361423386714505	2.6739888854480776	1.1156542084817864	0.24322441839457626	0.8819524500280461	2.0518372618018326	0.05862879139400451	1.1264742205803546	1.249743262702727	-0.3509608968672404	-4.724449110274465	-4.706581762190591	-3.859282873731188	-4.45195874677953	-5.185390417781329	0.468	5.149542264914292	0.29050288427119064	0.17913910403367914	0.18883793834146653	0.3415200733536674	0.9443767538961672	0.8036565718101002	9.223746212672556E-4	1.0083980593561164	9.223746212672568E-4	1.0083980593561195	1.0391038863910007	0.15225250334670795	0.8197204557663319	0.15101734224980284	1.5109874558075	0.8907812355400421	0.10692658165952124	1.5492265680668844	0.8640679370725172	0.89237524077751	0.1570508730490859	1.076078932184934	0.8083564281785648	2.2246921705784644	1.7037330403785254	1.0	1.0	1.0	0.0	1.0	1.0	0.0	1.0	1.0	1.0	0.0	1.0	1.0	1.0	1.0	12.0	-55049.354330876675	0.0	0.0	94.0	-1268.4879129283397
401350000	-56890.61866970018	-1384.091884589905	-55506.526785110276	0.41969334650619816	2020.9200326808912	50.70537400674514	0.9551479966306015	1.6403142231625132	2.374444672439111	2.733886930633644	2.877120016529085	3.4729799344345147	3.5663383372046096	2.281832628976445	2.381515300319241	2.8256996826577145	4.1036363604369495	2.2190690116677114	2.5614106596699107	0.8592763173726629	0.5250421429423484	0.30098772483370034	1.7364002704210102	0.4351781525731496	1.5564062936755596	1.3266911147250864	-0.13975935849713406	-4.236806555823771	-5.889097674993383	-5.8535909995734094	-6.981087213156632	-6.672798509183053	0.468	4.782626776072056	0.2895448962268798	0.17664133772079393	0.19076122217550423	0.3430525438768259	0.8068456556613434	0.7300964838738263	9.466981585544701E-4	0.9582276494001527	9.466981585544684E-4	0.9582276494001521	1.8290372020147931	0.8960978417157313	1.6707812872797052	0.21649839065977527	1.9583752662551324	1.1518305812597036	1.1133278654477836	1.1652983653133626	0.035857864672689886	0.5646598429811336	0.28738056446170074	0.7146478096138605	0.9848225742600051	1.7564994013869066	0.8882033530931811	1.0	0.0	1.0	1.0	1.0	1.0	0.0	1.0	0.0	1.0	0.0	1.0	1.0	1.0	1.0	11.0	-55078.92824751655	0.0	0.0	103.0	-1311.9217745332319
401360000	-56826.02417424773	-1361.1539740628261	-55464.8702001849	0.4206875195307349	2020.9190385078666	50.51124645295079	0.5772379481864559	6.586967396661825	1.9427638375833352	4.022374959001796	3.1072530829011833	3.4688857397983583	3.1620108361207975	2.190474856596573	2.1734273894083844	3.061478127492103	3.217728813009503	2.602792290079761	2.559502997935149	0.881207939624446	0.7833005092057377	0.5500108450147709	1.8392493625707447	0.2549350294932702	1.2940469405685608	1.1114289080269308	-0.473870721080234	-4.427329871258248	-4.425013270017613	-5.054632748102665	-4.653606830045616	-4.7005806343629395	0.468	5.17001964486531	0.2921946680425313	0.18303829164721483	0.18979200424540155	0.3349750360648561	0.8575732121147115	0.7471107601782478	9.208912332240341E-4	1.0453074274045833	9.208912332240333E-4	1.0453074274045842	1.2460088456381888	0.2368449807165765	0.5424956766934295	0.1060349542009705	0.80153701524133	1.1642781634559827	0.8280390221394318	0.7073716996706654	0.07049813337613878	0.172242636812485	0.6807439901963426	0.8402863440414183	0.725266514643341	1.4052608775460242	0.5420018767572714	1.0	0.0	1.0	0.0	1.0	1.0	0.0	1.0	1.0	1.0	1.0	1.0	1.0	1.0	1.0	12.0	-55049.549670376466	0.0	0.0	93.0	-1287.8719901261102
401370000	-56801.81360109292	-1318.2000263978232	-55483.6135746951	0.43447801289717625	2020.9052480145	50.404424586070526	0.4094647605174753	4.8862077718313754	2.2782734088572685	4.323937826487053	2.564278079908049	4.113386524829185	3.277747614406303	1.9921078160038221	2.2603373925248342	2.8745773087510935	3.0527299249551576	2.7053978891644235	2.7038499602959094	1.0909280210748884	0.1956938623828889	0.34937777712025136	1.3998143525190883	0.5224111344865023	1.3031843264134864	1.7306237621251106	-0.6640471968247647	-4.525983439291239	-4.1989054887522315	-4.368741868541552	-6.640358919428947	-6.046107880660723	0.468	4.899765986702171	0.29428293551910484	0.1757421580799623	0.19334071802960812	0.3366341883713286	0.7995273513785054	0.7736261737759405	8.72509899307077E-4	0.8450632592411131	8.725098993070747E-4	0.8450632592411147	1.2159092066179544	0.9009441893093876	0.195989162975782	1.6468818386503015	1.3203465514214825	0.720286995710232	0.5919243268922673	0.41417015274834684	0.2498159620601988	0.214730765427079	0.2233820027972417	0.6389683708816074	0.41777756616167233	0.699876216462707	0.9886410818765359	1.0	0.0	1.0	0.0	1.0	1.0	0.0	1.0	0.0	1.0	1.0	1.0	1.0	1.0	1.0	11.0	-55051.59218927035	0.0	0.0	94.0	-1257.7040308453404
401380000	-56820.05401804305	-1353.4008259256582	-55466.65319211739	0.4164409254165882	2020.9232851019808	51.26759930978438	0.24681247894985708	3.4192718213100117	2.612216478024298	3.4396821660673718	2.8282616465269825	3.2765318378406603	3.1506845766006926	1.9824549566754894	2.643504936482717	2.7908616534446793	3.5834637224651433	2.539911303861718	2.8239422586582013	0.9332383237511138	0.32682208461472506	0.5234174962947162	1.9337058291713656	0.6395251112023961	0.7218016339655978	0.9416448540984195	-0.378056960243062	-4.705502510097306	-6.387984263510171	-5.585447059538202	-8.420818929001202	-10.315727505661453	0.468	4.631645050720931	0.2915548512800402	0.18040276186026116	0.19323706666226542	0.334805320197437	0.6815323981219167	0.7367860326089488	9.413501869064954E-4	1.1356554857639696	9.413501869064937E-4	1.135655485763967	1.3965775929125015	0.7538133304301268	0.4169795028119672	1.000089946198879	0.8493321367548294	1.3560744509541236	0.5457952677436348	0.9108958296749075	4.993151999627449	0.4567631899999234	0.09082070648796038	0.6156381888742223	0.5597554140893678	1.0816865872385448	0.614749272279361	1.0	0.0	1.0	0.0	1.0	1.0	0.0	1.0	0.0	1.0	1.0	1.0	1.0	1.0	1.0	11.0	-55047.91606489633	0.0	0.0	93.0	-1272.7540119283165
401390000	-56816.23531714691	-1339.9982010490962	-55476.237116097815	0.4190041238987003	2020.9207219034986	52.130260190933974	0.32378101710549384	1.9606040098166722	3.408489890742291	3.6956694206055167	3.6702461005481113	3.870799007988944	3.978827080672049	2.0579919859343723	3.1713747330083217	2.346204511850667	2.966350445263714	2.9762756377937394	3.347876813963627	1.0722426295356486	0.3292326752044668	0.5329624644944102	1.9449269144398935	0.9655439861344043	1.3513557196409534	1.2114877674493567	-0.2694668442101341	-4.777251097796959	-6.458734555370195	-7.136981472541933	-7.134173731493679	-4.208702170535924	0.468	4.888289539804378	0.28705779821817956	0.17761119411895096	0.19345391776258372	0.34187708990028953	1.122349621523199	0.7806909605655747	8.927922791529696E-4	0.9935479173389428	8.927922791529702E-4	0.993547917338942	1.6526322129462903	2.2062840017976413	0.6582878063072903	0.11098768548497996	1.2234710355985725	1.6952563940132233	1.9835591654720441	2.359118778999494	2.6195390234995757	0.8679411301379897	0.09909728604975172	0.7470949077349577	1.032417929555624	1.4350592365799484	1.256748632920926	1.0	0.0	1.0	0.0	1.0	1.0	0.0	1.0	0.0	1.0	0.0	1.0	1.0	1.0	1.0	10.0	-55043.694797109405	0.0	0.0	96.0	-1262.4817581110833
401400000	-56768.372965662384	-1314.062741014996	-55454.310224647386	0.41746163915955403	2020.9222643882379	52.17346113306022	0.29729448114172674	2.0260540260445365	1.4362319419992944	3.9118957990780805	3.3354775062064634	3.860199443201936	3.4414601157924514	1.958193176050481	4.0978781470923655	2.337875470420733	3.8593915104313967	3.2726396341698636	3.9919237137007477	1.2541789594616493	0.07817474164170854	0.6063584253037296	2.0594285135718726	0.7167592636730982	0.687377350126661	1.9530817711491393	-0.5571429963672061	-4.508409650030157	-6.066856439356994	-5.669251793607961	-5.872007769286323	-7.5910388419704935	0.468	4.617064684552196	0.2874420933243149	0.1786158009531379	0.19326135588373922	0.34068074983881175	0.8745538977217548	0.7800418204699329	8.688844133035824E-4	0.9515305300496253	8.688844133035824E-4	0.9515305300496251	1.2259989903260644	1.1842747684858632	0.614081761355399	0.3359403100924662	1.0118859190799259	1.0947676081211062	3.9106144448947946	0.742168008117516	1.1222810280030642	0.3307012885420436	0.15829180501098084	1.3340622466387067	0.26475169100908563	1.9811702391794979	0.8432270970694099	1.0	0.0	1.0	0.0	1.0	1.0	0.0	1.0	0.0	1.0	0.0	1.0	1.0	1.0	1.0	10.0	-55040.250907495116	0.0	0.0	98.0	-1243.1692225753393
401410000	-56749.72555818117	-1307.4815584565315	-55442.24399972464	0.4209067747111504	2020.9188192526863	52.210176463288796	0.5299066210500042	0.3889071097187581	2.9100463611981287	3.161019601183145	2.8278344193555465	3.4595701744196266	3.38513463336449	2.1148885677274043	3.4046193876246806	2.173344230966124	3.9515060980856234	2.8184974095375313	3.2550918918454967	1.1075948228169885	0.47719358267765666	0.5805469251715754	1.8242100837522544	0.8909957421785398	0.8006958952454594	1.304926897467478	-0.504750328345821	-4.838492684744186	-4.260766809112952	-4.753057801535323	-6.323515151566803	-8.16117461044161	0.468	5.188934535175774	0.28947814998216104	0.18108222170303237	0.190010814654071	0.33942881366073935	1.008925121583382	0.7823728117220827	8.436860311663902E-4	0.9155670235700146	8.436860311663896E-4	0.9155670235700143	0.901774120473774	1.5016760570255023	0.9541575121889694	0.4153288210489315	0.4272284237824341	1.3988472340395102	0.3077999928212085	1.1034574034480638	0.07891485963022644	0.6491891136561181	0.07571947031083169	0.8948049009816599	0.5357365736718019	0.9419458488825055	0.6096741071925043	1.0	0.0	1.0	0.0	1.0	1.0	0.0	1.0	0.0	1.0	1.0	1.0	1.0	1.0	1.0	11.0	-55021.01997682929	0.0	0.0	91.0	-1240.6429741991171
401420000	-56800.87388552526	-1332.1186144127098	-55468.755271112546	0.4162630095328957	2020.9234630178644	52.12672283014845	0.20772216876101388	0.5340139288980047	2.3765874709035106	4.2352316364245395	4.71315786011276	3.3024584159574624	3.0449703728730135	2.429469827639884	3.0935836748516867	2.4210120017970422	3.969506536686984	2.9180647940306548	2.6920328941683604	1.3558745008517141	0.38860170782577586	0.9613389180612231	1.7728147904051985	0.5862111823060699	0.7671460486489154	2.333788514744609	-0.3221127292837016	-4.587946277858618	-9.327509587832118	-12.051367756320671	-8.882808474944994	-8.979899921897884	0.468	5.377123016445133	0.28696012351105	0.18364648044740242	0.19290315831170307	0.3364902377298482	1.197402818306646	0.7940339114473126	8.651409633126708E-4	0.9079341628114735	8.651409633126699E-4	0.9079341628114729	1.1907699072793323	0.9458001612467104	0.35927625170512173	1.3253813485091601	1.006879926405082	1.6100781391781376	2.883461307890586	0.6578746192158135	0.25648388692274304	0.7390272455612629	0.10493797476182364	0.9407923620966201	0.42093809455925274	0.5456619376256377	1.2212469700225916	1.0	0.0	1.0	0.0	1.0	1.0	0.0	1.0	0.0	1.0	0.0	1.0	1.0	1.0	1.0	10.0	-55042.418861900434	0.0	0.0	94.0	-1265.0117737991354
401430000	-56814.99169802107	-1338.4997669529125	-55476.49193106816	0.41842612324417694	2020.921299904153	51.32286336878639	0.6612186845760751	2.106768154067716	1.7504301783865526	2.8070405492036414	4.768364861313348	2.9480961811437663	2.9003682456906015	2.3303319797063304	2.804597660405215	2.33770468127461	3.458188490591555	2.7012165530665646	2.4312840810626133	1.6114706164624935	0.32502891174250514	0.7162543467394331	1.5620626703035234	0.5602158564127528	0.6884486010546639	1.6982633900712236	-0.3930379395169896	-4.5275508115213965	-5.037496209288665	-5.507717335754981	-6.2488363269822385	-5.292551652964321	0.468	4.95205544392028	0.29477791444505175	0.17441312018916094	0.19041451266262602	0.3403944527031651	1.092118880729422	0.7800489729364039	9.439999762485473E-4	0.9188422617978591	9.439999762485494E-4	0.9188422617978594	1.4656807137913497	1.4822816685829445	1.9681941393293807	0.6059207905317973	1.0226686543380439	1.2956431015418095	1.323992411823686	1.1033360141693322	1.336193301147522	1.4204412013747385	0.09337625200572244	1.5989160546977366	1.0182488456171122	1.3745567708538442	1.3831600355489637	1.0	0.0	0.0	0.0	1.0	1.0	0.0	1.0	0.0	1.0	0.0	1.0	1.0	1.0	1.0	9.0	-55058.39669852163	0.0	0.0	95.0	-1268.410674201419
401440000	-56803.555405951876	-1352.5891729737928	-55450.966232978084	0.416523703273037	2020.9232023241243	52.41374792476562	0.3786592354623278	-0.4604792252784601	1.7426704252927656	2.993222013394589	3.447277313882629	2.9207930221182306	3.115614165638651	2.2643808099326024	3.447457296530324	1.974010321806642	3.25895990678432	2.8754373475136514	2.8628693104744287	1.2068904747044955	0.31198529208283265	0.31200424009716576	2.340650854077165	0.6683465323896932	0.6015517504655817	1.3433176317104858	-0.4772626696694948	-4.363944930458396	-6.006928775934297	-7.9905767786886335	-11.76016939241017	-10.083294456111037	0.468	4.9367910332116685	0.29281536270860486	0.18013852768775143	0.1869586630339828	0.34008744656966455	1.3257822488792839	0.7920954752776793	8.413443135846446E-4	0.8138832284192966	8.413443135846435E-4	0.8138832284192965	1.1017935230120455	2.4761063650825186	2.77663473453122	0.5082542355999402	1.5582906516871458	0.6894828887322654	0.5750741706739181	0.22797580562467037	0.24164843305684305	0.7391274861256051	0.49869755317863484	0.8507510665526584	0.757972909444385	0.6984378965853402	0.9044374251403643	1.0	0.0	0.0	0.0	1.0	1.0	0.0	1.0	0.0	1.0	0.0	1.0	1.0	1.0	1.0	9.0	-55036.87771660107	0.0	0.0	94.0	-1291.0522311534285
401450000	-56810.598824477165	-1368.815631108642	-55441.78319336852	0.4197091444013094	2020.920016882996	53.55121804239311	0.25123903694264793	0.6829404085430032	3.775168932982728	3.5793678936655726	4.765046503613152	2.7338580976161224	3.188160889354428	1.9374900718610308	2.9318007186616235	2.513081321709208	4.9906957428899466	2.9256609581904316	2.552167001291462	1.5056734385652468	0.3950991006485808	0.7892722446711236	2.572089633121987	0.5746031827509682	0.5273976650001424	1.1051923489325304	-0.20599458704689477	-4.22203544445139	-6.5943692771833105	-6.829050552726457	-4.084659022912781	-0.23892825382646166	0.468	4.735219784551142	0.2940497538052222	0.1803463023752591	0.1891642664233178	0.33643967739620445	0.9930097059047543	0.772760984228243	8.422576848370459E-4	0.8630276773355583	8.422576848370465E-4	0.8630276773355577	1.6763538002616132	1.1612438821910196	0.7406222638633898	0.21424724119040076	2.870074379620158	1.452268338726526	0.010330228186260141	1.1922618739410993	1.4907394962899194	1.4793815872148932	0.10842484373519261	2.1638628414220276	1.4683172960310633	1.581292500554341	0.3321498918313752	1.0	0.0	0.0	1.0	1.0	1.0	0.0	1.0	0.0	1.0	1.0	1.0	1.0	1.0	1.0	11.0	-55045.553484913675	0.0	0.0	91.0	-1297.3640334192783
401460000	-56783.921660732245	-1327.7616246491402	-55456.16003608311	0.42072544924932076	2020.919000578148	53.98490885863817	0.3145553552018797	1.1402354886304367	3.2491657332665542	3.1310348160585613	5.216540543860647	2.7168027491600455	3.8769490485221	2.4386012373512704	2.780577610800186	2.371812753243282	4.182115253324589	3.3862595685485513	2.830901602246733	1.3513557497692505	0.275995547295176	0.3657585573318104	2.5094797558516504	1.055518009771033	0.7537436609584381	1.1684037288760813	0.003980067554805039	-4.186057131353885	-4.904011203621477	-4.7673036042114125	-3.2359770051164727	-3.938195015364496	0.468	5.767259499822521	0.2909836365937537	0.17941419121591626	0.1921796674674824	0.3374225047228511	0.6859954753133171	0.7616813806214212	8.382826408770513E-4	0.9444145136557044	8.382826408770521E-4	0.9444145136557076	1.6686091376924836	0.8369881495437927	0.9729811780854548	1.137930631635163	2.661670166179777	1.7814279563565352	0.2752381193614847	0.9927093892442399	0.4519060272174924	1.6990421829951237	0.43655984691584143	1.96643743511524	1.418059905591789	2.3466622070964793	0.8009675502144071	1.0	0.0	0.0	0.0	1.0	1.0	0.0	1.0	0.0	1.0	0.0	1.0	1.0	1.0	1.0	9.0	-55031.12089856668	0.0	0.0	102.0	-1254.2394441113165
401470000	-56801.417422727376	-1345.387840163173	-55456.0295825642	0.41643514640441576	2020.923290880993	53.025375920499535	0.23960438841550033	1.0864410560826825	2.9084333232069612	5.41233588875507	5.0072355132881015	2.6420484484946902	3.5667673106575557	1.9550458814236666	3.1316907490928023	2.679981419234561	3.7023182552526466	3.110360593189529	2.6221308918891	1.4377681095698358	0.3230056713690126	0.40413144475956025	2.407927674598962	1.0602954848299542	0.3224574386650287	1.4577111757909478	0.028662951728323463	-4.312099589592012	-7.381572691981752	-10.011572822964293	-8.59802144593159	-7.731071182231465	0.468	5.161348661359048	0.2907686195640055	0.17919751822466778	0.19291999999422332	0.33711386221710693	0.6647845920233955	0.7386104684262639	8.320296747419932E-4	0.8208970645695559	8.320296747419946E-4	0.820897064569555	0.6731458375818951	1.290801822665717	2.337635134159433	1.180596985588923	1.128688738757444	1.1388620971988315	2.700043199720178	0.772452938510644	0.30562348651911647	0.46628613960145526	0.24311718875842175	0.5666384306724146	1.2128194617992818	1.2795558537683578	0.998249009091444	1.0	0.0	0.0	0.0	1.0	1.0	0.0	1.0	1.0	1.0	0.0	1.0	1.0	1.0	1.0	10.0	-55027.48758642668	0.0	0.0	96.0	-1281.0341426218554
401480000	-56782.28156330335	-1330.5886454507693	-55451.69291785258	0.4191398201109284	2020.9205862072863	53.332709731619616	0.21180069789941608	0.07710111227011987	1.8148057896359884	3.399741228935762	3.7428711372835677	2.7720607865592917	2.838804245749233	2.2096000198871217	3.2252909003931554	2.008523441913967	3.7475538800303383	3.52463442843721	2.9945390525219704	1.4055136011028033	0.02152786051439118	0.5713745072317364	2.951343982720992	1.3194262214854282	0.2199175374956759	3.062799066400796	-0.28304169381083083	-4.53621609042308	-6.200615492524846	-5.61993711080056	-5.526385848335433	-6.626817348580632	0.468	5.362213141169492	0.2886630330733634	0.1819805693730369	0.19069595339220585	0.3386604441613974	0.9875827498651819	0.7768862336503695	8.624943629089371E-4	0.9529800944188561	8.624943629089366E-4	0.9529800944188549	1.6291462169437667	1.3583515254187655	0.17139919755016303	0.21651376218236332	2.285351391754865	1.2007962739997846	1.7856874784954258	0.9554449494470331	0.11597975740511791	0.8095133752239129	0.7750393623904153	0.9442553706099105	0.867928231964695	1.5596428564994556	1.1718758369294606	1.0	0.0	1.0	0.0	1.0	1.0	0.0	1.0	1.0	1.0	1.0	1.0	1.0	1.0	1.0	12.0	-55042.247551981905	0.0	0.0	94.0	-1254.2668382926058
401490000	-56790.70911537143	-1336.8610581856788	-55453.84805718575	0.4256953642103527	2020.914030663187	52.893838670853015	0.33337045046832253	0.2987684591608075	3.348787954753511	3.8522314258214068	4.915262400494415	2.898563642799816	3.7161285266328514	2.138426754711553	3.2818847907007753	2.095898783362866	4.108929559779731	3.62531065350609	3.1389275283492633	1.3145083686923686	0.04297259823747926	0.6361300196842067	2.558998513782142	0.7701006473304641	0.18052997745658295	2.339422494875812	-0.3888995348777281	-4.32335914197229	-3.068850171887585	-2.2400754824767293	-0.6962930466846657	-1.4620350237865454	0.468	4.917755813867817	0.29560914249758674	0.1741612677833241	0.18944030536802	0.3407892843510727	0.7531986772148035	0.771137563140875	8.736771766626934E-4	0.8535169056202637	8.736771766626923E-4	0.8535169056202626	0.7165514080516734	0.13113726410011323	0.29331428121156305	0.5612424012281112	1.3192045993083956	1.5637247669937964	1.4833025717574235	0.5448506971190099	0.5826030801157942	1.2214154127320043	1.5959177153795558	0.5680167418218172	1.0362240495903146	1.7842472596317274	1.2301545684465198	1.0	1.0	1.0	0.0	1.0	1.0	0.0	1.0	0.0	1.0	0.0	1.0	1.0	1.0	1.0	11.0	-55038.66194562694	0.0	0.0	92.0	-1269.9341423098876
401500000	-56824.65764631846	-1363.4087666613932	-55461.24887965707	0.42907328466184835	2020.9106527427355	52.31575303482477	0.4332297411077354	0.9052651877481704	5.311739127519088	5.357185071477181	3.723757216597529	2.0812393913641247	4.734065202880135	2.1441168496325838	2.9957461585777785	1.8252813505075698	3.118485809334505	3.524543248634954	3.0061848880730557	1.2936741868845465	0.19676569610742645	0.6339875231923634	2.603194019230186	0.7145721497918828	0.3002394004450589	1.800446501456919	-0.5239548501833553	-4.182207569806753	-3.78688863496447	-5.933479514031945	-9.117135446074187	-10.766804675434038	0.468	4.959994446872111	0.29144371116941636	0.17893177479241468	0.19210884055168592	0.3375156734864866	0.5394438192255925	0.7346333579978032	8.83381663842794E-4	1.0346823208011806	8.833816638427938E-4	1.0346823208011802	0.9217632761555871	0.729733262668689	0.1608211949817164	1.0345364380623197	1.1723215708861885	1.465534692013181	0.11282153796114078	0.5856593386297535	0.8237823605766236	1.1690094538230658	0.1522962411382093	0.7460666597040362	0.2639379865371268	1.4322726908906072	0.898776609857032	1.0	0.0	1.0	0.0	1.0	1.0	1.0	1.0	0.0	1.0	0.0	1.0	1.0	1.0	1.0	11.0	-55052.5500886257	0.0	0.0	94.0	-1290.5121255134327
401510000	-56802.25999167988	-1357.5021650546082	-55444.75782662527	0.44027727771504105	2020.8994487496823	52.92154237329299	0.2016845083499694	2.2085031472606573	4.651743513328072	6.027431650042559	4.654268702165865	1.886731769572785	3.394446124851752	2.3135975081591664	3.2836012878735477	2.511151596923856	3.201498128372111	3.6157736858351486	3.0134252260706815	1.3658419240056057	0.32451418924281933	0.5574352147097875	3.339372140587885	0.7599194681611807	0.39396646305790284	2.310219820175783	-0.28301736199156874	-4.0751431775807125	-2.247578789297801	-3.206007033681017	0.5993624112244982	-2.191861881831326	0.468	4.963653625552238	0.29129108862343095	0.1775028448364782	0.19114361940522498	0.34006244713486944	1.0288632099179416	0.7719903798138267	8.57126641254697E-4	0.8250572777679748	8.571266412546988E-4	0.8250572777679758	0.9087880535086472	0.13584675559109102	0.13714953286189055	0.8297105453511483	2.3875517832511077	2.538585919166219	0.1564547682582898	0.9238737408221261	0.17098908972264765	1.2636319956670388	0.350248314044143	0.877179597722284	0.588536538569193	1.4697924696666216	0.6635208068088643	1.0	1.0	1.0	0.0	1.0	1.0	0.0	1.0	0.0	1.0	1.0	1.0	1.0	1.0	1.0	12.0	-55044.005622154145	0.0	0.0	91.0	-1290.9305804909136
401520000	-56788.033830018045	-1321.3262296310045	-55466.70760038704	0.44271078874010333	2020.897015238657	53.40853255292968	0.17008492638786923	0.14720360361223625	2.8851834854385645	3.5180261575015104	4.9412884734121825	2.215345088163061	4.365470367216196	2.0718472633288947	3.4130186979651915	2.6746396090198883	3.727628198790604	3.276885784473553	2.3807517317321234	1.2613006480706246	0.22487226570589167	0.815691285601363	3.1869920794688995	0.5105566303824516	0.09297799264481992	2.2370607746201445	-0.11896733124370149	-4.182953898638931	-2.882394839219887	-3.1524993373000885	-1.2257985246068963	-0.2673650819395945	0.468	5.196699330432919	0.2917124624989519	0.18026208528588356	0.19233547847754584	0.3356899737376222	0.5961883531499926	0.724482521331819	8.489224682511832E-4	0.7508047027818437	8.489224682511831E-4	0.7508047027818426	1.1145490670226794	0.6235087716093606	0.22387593558692648	1.5356364745666438	1.9005431447965622	1.3274359616765579	0.017161353996667753	1.436671610780504	0.33929649660370115	1.5493003320685996	0.3065090893456485	1.4115775167734474	0.5680717686282181	2.3287682151393856	0.6578091214114717	1.0	0.0	0.0	0.0	1.0	1.0	0.0	1.0	0.0	1.0	0.0	1.0	1.0	1.0	1.0	9.0	-55064.250171946194	0.0	0.0	92.0	-1263.8494773266975
401530000	-56828.19598446528	-1356.233877172836	-55471.96210729244	0.4525151722985287	2020.8872108550988	53.81671766849541	0.3199068330758743	1.1202748880140307	1.6635681448308346	4.209921704034165	6.040028280745102	1.7292740826545394	4.182828761311983	2.1872579578427067	3.589794638137886	2.839644102947856	4.142158227872172	2.600616276231905	2.568950781696947	1.493068932145517	0.14632802455454483	0.8232849485473774	3.0992408846642205	0.8419320534585948	0.30763403445987336	2.171646061008179	-0.466336416493327	-3.463014101427998	-3.0998668771213187	-3.020044187577714	-5.240738324759807	-6.382275644344364	0.468	5.769863809928675	0.28861619524722093	0.18091180301597742	0.18853912874077505	0.3419328729960301	0.5642740691394961	0.7372361490667085	8.689652409606888E-4	0.7659173093086845	8.689652409606884E-4	0.7659173093086842	0.7835255618532562	1.24567532790629	0.4132589603259568	1.190994167431337	0.4430514120040765	1.2116852574679504	0.32738335838230637	0.69645036609203	1.3638030719197243	0.4979537137548937	1.0149155136874908	0.48139103206395	0.3131626553644083	1.2229040654915024	0.8890718164783485	1.0	0.0	1.0	0.0	1.0	1.0	0.0	1.0	0.0	1.0	0.0	1.0	1.0	1.0	1.0	10.0	-55078.359223280764	0.0	0.0	86.0	-1298.181786269262
401540000	-56833.51525597708	-1368.4386525528557	-55465.076603424226	0.45540224411514996	2020.884323783282	53.68157002168482	0.30332494777181107	-0.284068457211698	2.968552354747989	4.937099218976417	4.433137337641278	2.1818099651580996	4.45611852226485	2.4791154899962287	3.39159671270923	2.9708316643331663	4.556253022867046	2.6638141815411274	2.7750117646019463	1.4093007974676577	0.4167343178617527	0.1161597209572503	3.2355751495218037	0.8356281464824158	0.25832159072753486	3.0924036290682793	-0.6891768334013793	-3.8732365176097714	-2.8750672195515135	-1.2785044776943866	-4.793650913575482	-7.116333180371814	0.468	5.064490905799366	0.2935814770753572	0.180697806292559	0.19032012184476343	0.3354005947873238	1.2130248565152038	0.7922749513695814	8.771975414153689E-4	0.756697184502314	8.771975414153695E-4	0.7566971845023138	0.6648977665696831	0.13952156644159275	0.6661864135740445	0.8927359051646967	1.1074898201416556	0.6724635969308458	0.7034697467496146	0.39082144453432033	1.077416356112518	0.9224349557487004	1.5007742748829869	1.070772156957668	0.8271568077699367	1.2522869093632547	1.5843514321742491	1.0	0.0	1.0	0.0	1.0	1.0	0.0	1.0	0.0	1.0	0.0	1.0	1.0	1.0	1.0	10.0	-55056.012712307755	0.0	0.0	92.0	-1308.5557212269966
401550000	-56812.20788803756	-1365.7747755319854	-55446.433112505576	0.4680134216957257	2020.8717126057015	53.69881669174003	0.32173303185768903	0.5288892396501783	1.2074581049451427	2.971126501026795	4.655399273534829	1.943368236468289	4.280911679949098	2.3979546493792148	3.2148133787298376	3.402815798248204	4.067695838642365	2.359648159480581	2.30743380889913	1.6016785902937871	0.3776902928800284	0.3797743054301197	3.3648770140900885	1.1496048682135647	-0.07134865260003186	3.288784051628655	-0.7303631698704137	-3.880573627272391	-0.7644718133133619	-2.171086739812172	-4.5891845653115535	-3.594323823612176	0.468	5.403624032958454	0.2896836710272003	0.18099752388976137	0.1898216641485293	0.3394971409345126	1.045616156956468	0.7932132622024339	8.587320506753852E-4	0.9396193078070798	8.587320506753853E-4	0.9396193078070787	0.43041635171272524	0.005101558109736101	0.8135418003104127	2.9746303140684947	0.6847791630262887	0.8568015835007528	1.810016870444373	0.8509429502797953	2.0151354173070226	0.39824533271487417	0.19013755020755743	1.102901886049197	0.4753027886201704	1.3271078147535078	0.9824817980340919	1.0	1.0	1.0	0.0	1.0	1.0	0.0	1.0	0.0	1.0	0.0	1.0	1.0	1.0	1.0	11.0	-55055.116600435955	0.0	0.0	95.0	-1292.5289278154341
401560000	-56831.95974252999	-1383.877588072756	-55448.08215445723	0.4415398646602443	2020.8981861627371	54.71948972700061	0.28563800274918294	1.050499114436434	3.0368191349917755	3.6077120457099423	4.4194566510479065	2.205178103358741	3.664415144589957	2.485873876821984	4.107285593432932	4.2671799105129375	4.839459293066705	2.137302779228202	2.4378235212092814	1.5968974082118357	0.7075983100281649	0.5854434627179602	3.8933942789712592	1.2398026323961717	0.07280597919528112	2.619862670188992	-0.6428156776683166	-4.2540903434440285	-2.740618154250944	-3.8855974529346495	-4.659187924455248	-4.092203441246358	0.468	4.925810332088542	0.2951134677469887	0.18088552791488086	0.1877729759492287	0.33622802838890536	0.5199622760554418	0.6910571896263284	8.423224621578721E-4	0.9218051752389249	8.423224621578721E-4	0.9218051752389252	1.6190217086863579	0.01310233963435071	1.0468699856267532	0.35783141984101835	2.3995703180102153	2.047980294509058	1.314655827969957	1.6435733634080532	1.1598982229719323	1.095879284886004	0.3983663029361691	1.6054659795739443	1.4928515511959957	3.524778761775952	1.2609331085806523	1.0	1.0	1.0	0.0	1.0	1.0	0.0	1.0	0.0	1.0	0.0	1.0	1.0	1.0	1.0	11.0	-55070.691013604584	0.0	0.0	91.0	-1305.9039962716952
401570000	-56820.33332283741	-1380.5217043245802	-55439.81161851283	0.43517281142494235	2020.9045532159723	54.89013973285373	0.19384376792507604	0.3205167190706123	1.834480959793904	3.844485256479433	4.283175019514885	2.1317033837728143	4.418490312091012	2.553772344599542	4.135284802264519	3.72786289116422	4.907519993946325	2.0964580516735714	2.4881131631975157	1.4720145056610587	0.6358701569485529	0.24777602987051028	3.391419347397301	1.3846296013354549	-0.10018910058856606	2.6286719793771933	-0.5323754668735636	-3.9652261301389826	-1.1170288907380113	-4.827903379510615	-3.785643815543996	-3.518092659636452	0.468	5.0117280472707595	0.2902296173560301	0.1811214675064136	0.19242992295485692	0.33621899218270307	0.6683307369664235	0.7396769484028651	8.115841751449574E-4	0.8211765564978281	8.115841751449585E-4	0.8211765564978294	2.2159920561636803	1.1160663514084996	1.7062545118561552	0.9174402250617884	1.6432266088438316	2.392345576090306	0.6858915843814248	1.6866451873846873	2.24689432014083	2.226039932341048	1.5803776814317534	0.947563864973481	3.229326145756515	3.3123619620942297	0.43797753669120687	1.0	0.0	1.0	0.0	1.0	1.0	0.0	1.0	0.0	1.0	0.0	1.0	1.0	1.0	1.0	10.0	-55050.77428829309	0.0	0.0	93.0	-1304.835000669771
401580000	-56797.764664846	-1373.5307316820563	-55424.233933163945	0.4302385824625147	2020.9094874449347	55.06117274016651	0.432001359770485	1.68911988420534	1.4588664973074712	3.44832502871928	3.8975657666230323	2.5241348966947426	3.423406121960121	2.871377456870404	3.541966830079807	3.612765472340684	4.656570317376143	2.0279154064089404	2.182880884038246	1.2986371883288068	0.7624996881266195	0.45897365933010714	2.872263691848082	1.5568142341946858	-0.09045681869580352	1.5572170406891406	-0.7014287748662148	-3.4047573251226577	-3.6841817899665514	-4.328814655667049	-1.7984423629241366	-1.2537372201408719	0.468	5.275466861049242	0.2896897586590825	0.1808410002866958	0.18981638486273114	0.33965285619149427	0.5514889448621015	0.7423335248136144	8.315447624267284E-4	0.9052046241680599	8.315447624267275E-4	0.9052046241680586	0.3982031953084048	2.6021628062179625	0.327777966984399	1.7221382620726176	0.6709206173132443	0.8430089596921516	1.3175491082488477	0.5715910852110127	0.5317265181487478	0.791169022814397	0.9193378641176388	0.7169869367592194	0.8702510374359675	0.7995347410716277	0.5240937155905772	1.0	0.0	1.0	0.0	1.0	1.0	0.0	1.0	0.0	1.0	0.0	1.0	1.0	1.0	1.0	10.0	-55020.701190098116	0.0	0.0	93.0	-1305.128353401651
401590000	-56838.75289189478	-1380.9412971396064	-55457.81159475517	0.4165509622629254	2020.9231750651345	54.21223230957231	0.4335317257027896	0.2082668719260533	1.0284561259393656	2.8696321607278614	3.263570314827657	2.89275142520584	4.373580883314705	2.863596267183583	2.944337557794905	4.284985449828813	4.1714812225466895	1.9496241282967752	2.3102573719457107	1.3743780121515343	0.6173185433243957	0.2301363895794511	2.723918128470882	2.343536600675189	-0.1499430936579451	1.2204765898674272	-0.5561136197318851	-4.201667157070621	-8.323366804387495	-6.717696139444204	-9.864167964541814	-9.581754115041825	0.468	5.322012325510813	0.29495308716017726	0.17784069072943	0.19137692251153754	0.3358292995988589	1.4181580099968725	0.8056433055368873	9.00438502682243E-4	0.9335400236305839	9.004385026822424E-4	0.933540023630582	0.6394992280915239	0.3765028088993677	0.2509927324427442	2.1359218649920098	1.1308782576008316	0.6837571646993565	0.9108042783414693	1.2934396950760025	3.2756580822047496	0.9421006669957599	0.43543782936775416	0.689382225816696	1.0639699058126213	1.1464238689120245	0.573706253079394	1.0	0.0	1.0	0.0	1.0	1.0	0.0	1.0	0.0	1.0	0.0	1.0	1.0	1.0	1.0	10.0	-55065.19186807022	0.0	0.0	90.0	-1308.0566457542643
401600000	-56853.04422237645	-1405.090506802262	-55447.953715574185	0.4190569125899253	2020.9206691148074	54.38029472524006	0.37124399385698387	0.4133914334000913	1.421693788833847	3.224469548636744	3.4864583518596985	2.973097238868013	3.1001748964557136	3.157330378194358	2.7324074721993967	4.532411815828028	4.48199440044511	2.0949976657127714	2.0136175328208616	1.3742329957633503	0.7399558282794982	0.24376610244738467	2.1156243861273483	1.8577243972407715	0.029962608735978932	0.35391693557986054	-0.5394083154520588	-3.7363988696436032	-2.7983098988725374	-3.595180220330092	-5.352818399639377	-5.776206920766462	0.468	5.0099907478713765	0.29564112050618485	0.17887274948027795	0.19101103863645455	0.3344750913770863	1.3725769537309422	0.7812458928809732	8.592112588658146E-4	0.8025207005622075	8.592112588658127E-4	0.8025207005622088	0.5951489350674791	0.31103846007396774	0.16039241611657393	0.508274092126796	1.4329556184449015	0.8259986531214976	0.08796711222328553	0.7305880769999727	0.6070783324742355	1.6297642469020452	0.461382415524114	0.967156578196543	1.8245447856690726	1.5492064115205846	0.4489979806686344	1.0	1.0	1.0	0.0	1.0	1.0	1.0	1.0	0.0	1.0	0.0	1.0	1.0	1.0	1.0	12.0	-55042.43705816014	0.0	0.0	91.0	-1338.5196805322041
401610000	-56879.582798980555	-1449.187772589739	-55430.39502639082	0.4163905216037506	2020.9233355057936	54.102782663591725	0.8394384562649699	2.0351023307689506	1.8242948032180506	2.84073571518518	3.0353231794432998	2.5110542606148702	4.099446667776317	3.2963586111666685	2.5294326452816853	3.9074977094523216	4.189667132939595	2.1890154878502064	1.904928441904659	1.5634824553581652	0.6070149802296626	0.42032930642519045	1.9258814003952378	1.6104162780850708	0.16359755537202342	1.0079563031800707	-0.7566127525173347	-4.459770959902061	-5.3276960602938095	-4.291219721605518	-6.358492021168287	-8.23221055921295	0.468	4.780544152906585	0.29385381470035904	0.17930414668197345	0.18919488674072352	0.3376471518769477	1.0057238347130426	0.770265849235412	8.452217644947179E-4	1.019161153190963	8.452217644947192E-4	1.0191611531909646	0.7040297831002846	1.8138273273530285	0.559016407905579	2.191950200453837	1.1830819683424008	1.6738287222273052	1.8787325109562616	0.932895523259798	0.03416413427598415	1.9888192261126871	0.8724599050501823	0.893972895081029	0.9565479726899407	1.1552272936009729	0.6752919886338495	1.0	1.0	1.0	0.0	1.0	1.0	0.0	1.0	1.0	1.0	0.0	1.0	1.0	1.0	1.0	12.0	-55017.81132307388	0.0	0.0	94.0	-1365.60610709132
401620000	-56893.55649521077	-1431.2908084863227	-55462.265686724444	0.418277064786554	2020.9214489626108	53.85692498391856	0.5505285415409645	1.0175067318944664	1.2119963748540736	3.5648992612718966	3.338454938815668	2.5921189015193136	3.8179413466520304	2.7145532981639087	2.73607834886201	3.8187250709197933	4.932109109102167	2.01974357342148	1.9856999177763757	1.825802877717767	0.5576292104326284	0.7109082057081069	2.0860938822744512	1.2627447298246617	0.19418077823570654	0.45239559613036484	-0.8358936154836756	-3.5285208766099845	-5.590572140102358	-6.8768586942219425	-10.347753215234917	-10.71687247179985	0.468	4.766894031214173	0.2932245510523222	0.17745519206590507	0.1949945523317417	0.3343257045500347	0.7632928194675458	0.7401914970643811	8.530040439708453E-4	0.8828148168262078	8.53004043970847E-4	0.8828148168262094	0.6719285748935193	0.7378289242713675	0.22958131015815303	2.0983843000290268	1.771575172631975	1.8448054764343984	0.2971483302500659	0.528691196764366	8.089205525317739E-4	1.629994072161868	1.9155693916604553	0.6936947248565648	0.8587181174680687	1.5821413755059681	0.7241780012977259	1.0	1.0	0.0	0.0	1.0	1.0	1.0	1.0	0.0	1.0	0.0	1.0	1.0	1.0	1.0	11.0	-55037.54096581187	0.0	0.0	96.0	-1360.524132996177
401630000	-56902.19781975454	-1437.895841536801	-55464.301978217736	0.4181220335565843	2020.9216039938408	52.96009571762819	0.6490490494328368	2.7810213931524332	1.1691793630877936	2.4702225574569794	4.462912237585274	2.5417705938264934	2.9870405063140755	2.997167703786349	3.136836810843083	3.8674683111971655	4.007653427790124	1.9949271890857374	2.366854930477954	1.5389015816873555	0.49133032878834326	0.8108103364207278	1.986778575719884	0.5668133256315511	0.38059285306792917	0.5647811311054101	-0.9765616466005117	-4.163086860989885	-6.434548977609432	-6.136129388398652	-6.218528118617963	-5.492257692217498	0.468	5.564161849716433	0.29027914325212584	0.17947941596965364	0.19323595409460742	0.33700548668361674	1.0805616726130318	0.8117859130815975	8.575853082248264E-4	0.8884168101017718	8.575853082248246E-4	0.8884168101017704	1.4628428863474774	0.5915860542112881	0.5125297283887216	0.8613441363716873	1.6637362333854908	1.3067518114460988	3.0721824930695116	0.5924436724130903	0.24250306730559373	1.0792977558351695	2.6475848558121484	0.4758996856506024	0.6101369036875754	1.3980547066606706	0.3994693199831537	1.0	1.0	0.0	0.0	1.0	1.0	0.0	1.0	0.0	1.0	0.0	1.0	1.0	1.0	1.0	10.0	-55031.64275130025	0.0	0.0	100.0	-1367.4226153742848
401640000	-56919.887217899726	-1460.3597968075678	-55459.527421092156	0.41654741453651456	2020.9231786128607	52.8536727827447	0.7055588106147797	1.5224682270657683	1.313659374236555	3.5855669214533386	3.910919106800442	2.141500899347818	3.2447162687948925	3.0741347718175107	2.968715084871259	2.837928166167333	3.761113485655147	2.2852835007656136	2.022729904620571	1.5925014451449024	0.6382758854926529	0.9320607327035457	1.633014123822621	0.9204124276350413	0.37764101415368134	0.7982365736443497	-0.9434452411327945	-3.869271738342577	-5.9201593740608445	-5.645264199346149	-6.328425527325587	-6.3179429963613885	0.468	5.1317280124089475	0.29288959310145884	0.17787876117524246	0.19323510207512698	0.3359965436481754	0.6206707428619971	0.7307685033511202	8.636010754906868E-4	0.8742768953204935	8.636010754906871E-4	0.8742768953204949	2.180658428154597	0.6851942236707788	0.08814002242881541	0.993399688127163	1.7593755976825558	2.361850778058739	0.3161284601031056	1.304222181218481	1.1536610548299642	0.884861020995473	0.6002915231923247	0.5540958427751204	0.5368349788441181	1.3202465101614425	0.8195175827067458	1.0	1.0	0.0	0.0	1.0	1.0	0.0	1.0	0.0	1.0	1.0	1.0	1.0	1.0	1.0	11.0	-55026.75912707325	0.0	0.0	103.0	-1390.887321918167
401650000	-56873.63420451685	-1440.7408616189425	-55432.89334289791	0.42625864923224377	2020.913467378165	52.0932946522444	0.4101796976942718	1.774879762038704	1.5525930864916115	4.292690085319999	4.539565309627697	2.603472651845583	3.326095156914998	2.832837085432976	2.835982963532641	2.8338711259265517	3.7744570771887367	2.3037979136439293	2.32397102780183	1.3896841322801152	0.519516465586475	0.7722191748511618	2.044836718382054	0.7213042738893121	0.3921667420066154	0.5453982206681712	-0.024431718563186988	-3.9281664735463107	-4.561686102914172	-6.2784900023654515	-6.466799238264157	-7.64069881679033	0.468	5.775390719839234	0.2928184607916052	0.18052752935118163	0.19132480461550183	0.33532920524171506	0.4871732173956397	0.6804693086942323	8.368232890036522E-4	0.9224493044017225	8.368232890036509E-4	0.9224493044017221	0.4855443358954061	0.5019911888359698	0.1779555115561422	3.9164137196914344	0.5586052348130905	1.244241504058712	3.850958858557742	0.6310730047663679	0.6436728476805638	0.5588903840005303	0.270173596233854	0.5575491443837811	0.7285466444501079	0.7806283787552389	0.28563722590980284	1.0	0.0	1.0	0.0	1.0	1.0	0.0	1.0	0.0	1.0	0.0	1.0	1.0	1.0	1.0	10.0	-55027.13360042567	0.0	0.0	93.0	-1372.5529700637746
401660000	-56855.90983932035	-1427.1297325896846	-55428.78010673067	0.42336921451680454	2020.9163568128806	52.3065988846855	0.2347369308724328	-0.6309791432627623	2.421449408388651	4.869046851187014	4.242222547293558	1.9932396608052367	2.8782107128567476	3.088126769415231	2.546708243226188	2.843448469922795	3.7672512528453623	2.625122339804248	2.0345522204478863	1.3563146549929912	0.6665484331687577	0.7521652513748462	2.2292276406780593	0.4395406841245502	0.306226776142557	0.2435160917811958	-0.3532235722664228	-4.179404291979585	-4.330839169925685	-2.1596132056119073	0.015396104364334917	0.5243830295945582	0.468	5.246539798523874	0.29093657311814825	0.1807382012151226	0.192191408233249	0.3361338174334839	0.46318380419391014	0.7185969940610651	9.300159322625816E-4	0.7320354695717055	9.300159322625816E-4	0.7320354695717062	0.8251549148954774	0.510987328673663	0.5825941335262798	0.7351375337561553	1.2606374108282665	0.9957912649191958	3.1762710220539248	0.5569005532270341	0.9000315960761998	0.8852975568128959	0.003491102353014613	0.5142289840863513	0.41460531925307814	1.8479100163552113	0.6874334987285147	1.0	1.0	1.0	0.0	1.0	1.0	0.0	1.0	0.0	1.0	0.0	1.0	1.0	1.0	1.0	11.0	-55025.002885531874	0.0	0.0	88.0	-1368.7048918438584
401670000	-56872.13103025894	-1439.631499589115	-55432.499530669826	0.42437914980685343	2020.9153468775905	53.194208809467035	0.44868511025281277	0.2862475220894619	1.8982350063097302	3.1512503715923614	4.924796619606568	2.1333627809890165	2.6522381148694967	2.890614812281003	2.5682179002127747	3.081923634424234	4.634998359251234	2.580175451270868	2.0432897841162543	1.3863869515318308	0.9686329207391302	0.8006181749346738	2.19971710642571	0.525699997518602	1.1309962793547625	0.12037104670240421	-0.7892026580979561	-4.278974910557268	-4.76366634234018	-5.072809086437601	-2.6006738977138473	-1.2723455047381278	0.468	5.077190113372907	0.28674307449148995	0.1795589626922887	0.19175719547954692	0.3419407673366783	0.690617031517408	0.747119721627325	8.679740143800521E-4	0.7285773724670346	8.67974014380052E-4	0.728577372467035	0.45113380539021536	0.3616598395011193	1.0485841830570233	1.905506600037893	0.6197025526118745	0.5654305101944204	0.6917234304475075	0.47703319595365645	0.8252357193336666	0.9511153859695916	0.018519791322869603	0.6516977593391599	0.37617759912661325	0.8650261260371436	0.2628111354278288	1.0	0.0	0.0	0.0	1.0	1.0	0.0	1.0	0.0	1.0	0.0	1.0	1.0	1.0	1.0	9.0	-55033.9945474901	0.0	0.0	92.0	-1387.6549526188435
401680000	-56865.07900950988	-1424.2925000792861	-55440.78650943059	0.4542884522935717	2020.8854375751037	53.382510400198356	0.5092487708478534	-0.5792609130133645	1.2677224532477518	5.533784232562538	3.811843507875592	2.161528063656911	2.7156735915964028	2.6724115121306022	3.0792079890929083	2.7951333969456402	4.912083000492553	2.6102167112880155	2.098547261217057	1.5055099807061616	0.7409462621245985	0.7891882466040001	2.486598211419783	0.5386056843475427	0.3345179527465574	0.6830744277234458	-1.0440220169005003	-4.318962429116646	-3.011715489243417	-2.2760102154080664	-2.824020591471763	-3.5197758859151955	0.468	4.891235624270059	0.29469305195809614	0.17940888102903346	0.18878851012929032	0.3371095568835839	1.3270987393403004	0.794101908848469	8.387054409248778E-4	0.8206336189004381	8.387054409248756E-4	0.8206336189004374	0.922756214221068	0.3778205068863444	0.4232697541417646	0.19713877620069306	0.995389999761912	1.225424557447741	0.9323192960290999	0.8283809905418033	0.31383013979659946	1.3742402470456427	0.5969348265087234	0.6940476084574732	0.4562156697520541	1.6329806802096851	1.153277457997278	1.0	0.0	1.0	0.0	1.0	1.0	0.0	1.0	0.0	1.0	0.0	1.0	1.0	1.0	1.0	10.0	-55047.67339896816	0.0	0.0	88.0	-1361.8304969886972
401690000	-56883.06208670926	-1439.4386404091013	-55443.62344630016	0.43488863728565924	2020.9048373901117	52.81732171966614	0.3566769644417952	0.5197856791579839	1.8832931293353035	4.677332820488257	4.898033193615827	2.4354789651207653	2.4775085461038535	2.7051567998700325	3.438837035395033	2.572695563226853	4.426812263101094	2.6592717478362964	2.1609776123504445	1.7577962509298577	0.7113201975693804	0.7669809514562784	2.0346250346881876	1.0197441096357622	0.16940607537602262	1.3533317545853043	-0.37550397592746376	-4.127456989246712	-3.4460482206486573	-4.40382758039552	-2.8596568231041872	-4.254178715413371	0.468	5.160638132506196	0.2939599657184367	0.17877721338383237	0.19049585028265267	0.3367669706150821	0.5989606091034139	0.735765740065497	8.995755266173923E-4	0.774477409490322	8.995755266173909E-4	0.7744774094903201	0.593417650487239	0.9529679380586861	0.7180851850704104	0.8178810320335171	1.9865839606185112	0.9619836067987338	0.09697479531718718	0.56924475909914	0.32476584882449405	1.1209968700180812	0.904477533016386	1.0181301504359306	0.5647542483584205	1.5681066384851972	1.197458787746586	1.0	0.0	1.0	0.0	1.0	1.0	1.0	1.0	0.0	1.0	1.0	1.0	1.0	1.0	1.0	12.0	-55035.70525090243	0.0	0.0	90.0	-1375.8969081572227
401700000	-56901.01732048168	-1457.0137226617026	-55444.00359781998	0.42036535417011667	2020.9193606732272	53.803595030137636	0.32034607608325255	0.48233851092589874	2.151909599981852	3.585129788060392	4.434294143376295	2.59725428410849	3.0669218801114955	2.6333721961312495	2.899163319904675	3.3488552725595766	3.4907814393952616	2.7274002513605713	2.314571588385221	1.697367090598289	0.7813673883401412	0.6276104000469699	3.518822976165896	0.8360153127395988	0.12551979894479914	0.9614728973732554	-0.7022138803471346	-4.316852859740414	-4.589992692894066	-4.280840874809926	-4.659779229292313	-2.8527690336456253	0.468	5.538270760116185	0.2950480622595973	0.17499440738631017	0.192649881759948	0.3373076485941483	0.614851257151589	0.735201762894442	8.920924715873234E-4	0.8414814082552939	8.920924715873252E-4	0.8414814082552963	1.0104984763762281	2.2628983490717496	0.5066668179464056	1.1634443059698134	1.4687028525273524	2.0186005778678617	0.8650574765505412	0.9813911979506401	2.0321228658449413	1.342539957219043	0.6529554078603713	0.45061704122282065	1.399090015856668	1.819224543027225	0.7982543632040162	1.0	0.0	1.0	0.0	1.0	1.0	0.0	1.0	0.0	1.0	1.0	1.0	1.0	1.0	1.0	11.0	-55035.47757460042	0.0	0.0	89.0	-1385.9814220799403
401710000	-56888.03309387048	-1453.6635761105902	-55434.369517759886	0.4170498799669498	2020.9226761474304	52.92701827448885	0.7476072110651191	2.5577258824798133	1.469217414957199	3.261831372428027	3.8941872262608586	2.6683672164972987	3.3005523224415376	2.757302505982205	3.280914331295739	3.2403415094063273	3.497219818247072	2.339746696515606	2.2534044187478073	1.346551700276822	0.9033125974634886	0.5079183789463728	2.6219787388769475	1.0705080023520028	-0.03996808471475254	0.8842672858654193	-0.9524138321241467	-3.958080834801434	-6.902884345147676	-4.1536450381686185	-6.708374037719661	-9.310276051840539	0.468	4.888554792569272	0.2854976903907523	0.18102880470815588	0.19841951950232042	0.3350539853987751	1.3965879882802428	0.8023259582111835	8.417070406726431E-4	0.9746569752705793	8.417070406726455E-4	0.9746569752705799	0.7083193428887741	0.5387410707467256	0.7144621255889919	1.4891759825921647	0.6337918956357904	0.7978581588763295	2.2854027469004117	0.45183229664205987	0.8259367470097613	0.9325606354613084	0.8014239566124687	0.4038378094378833	0.7248281571683047	1.3071373073765424	0.6365916949015723	1.0	0.0	1.0	0.0	1.0	1.0	0.0	1.0	0.0	1.0	0.0	1.0	1.0	1.0	1.0	10.0	-55041.37478676807	0.0	0.0	93.0	-1381.683186207019
401720000	-56885.88819037405	-1445.77867120565	-55440.1095191684	0.42101834535297444	2020.9187076820444	54.13162927626009	0.1979691773295789	1.7315048060307001	1.3129854495555828	6.39477226165314	5.749333494585692	2.3260243522929662	2.678054345894757	3.2357501606669126	2.9077478154073235	2.832180635102758	4.909556765844643	2.500596997201174	1.8154516944175958	1.5846723902070572	0.5090538040476037	0.7943814631151391	3.6589399265503286	1.444432725590753	0.2746225848749718	0.7098902897063636	-0.8069861004794394	-4.025257149594644	-5.899195098435026	-5.0616238885279525	-1.429482139440033	-1.122083421821591	0.468	5.060964542758601	0.2906424103377774	0.181237980847644	0.1917431452583027	0.3363764635562797	0.9869795716778268	0.7830563925296321	8.576015007959082E-4	0.8124738019620185	8.576015007959074E-4	0.8124738019620205	0.8784491000917626	2.7878432708548417	1.1549216121690755	2.523468101115408	1.7376665733818573	1.8540791266137457	3.6174382734537036	1.8232215204096354	0.08951458475653026	0.7793714229087031	0.42155475583497276	0.8870324602923854	2.6940892935221945	5.42887904300139	0.7687295773669778	1.0	0.0	0.0	0.0	1.0	1.0	0.0	1.0	0.0	1.0	0.0	1.0	1.0	1.0	1.0	9.0	-55021.91067871805	0.0	0.0	100.0	-1371.3864239198062
401730000	-56889.61118198258	-1444.489180546485	-55445.122001436095	0.4186952924412998	2020.921030734956	54.15399026982739	0.3029016588482849	1.6141642443152	0.7238577994109726	4.312619399471704	4.5264576238589	2.589613895663474	3.0381443497908927	3.063638902868	2.690917669914839	3.0978874453885052	4.78221823049622	2.497578310580075	2.316257351374513	1.3584697512482915	0.6202371846057357	0.9546778905454703	2.3276929798805974	1.2719581356998437	0.38254323191506356	0.7403371232396146	-0.6118240557938933	-4.102577880999778	-5.67811282335915	-3.1632692212690205	-2.608072764509588	-2.2969131955333633	0.468	4.830578990297632	0.2900796954674685	0.17810625179485934	0.19575339377537793	0.33606065896229803	0.455211795745755	0.7107474816066139	8.15918216615504E-4	0.8507276223528659	8.159182166155022E-4	0.8507276223528633	1.554765885790685	0.8274885364487753	0.5283133536963073	1.1201671297554583	2.4096958426203403	2.4793215575764056	0.9640967265111142	1.512740430187923	0.27776128242592374	1.3543201509979643	2.194858256016654	0.7399330176273383	1.2720961921519645	2.226197879273016	0.8648104891555867	1.0	0.0	1.0	0.0	1.0	1.0	0.0	1.0	0.0	1.0	0.0	1.0	1.0	1.0	1.0	10.0	-55052.27338742768	0.0	0.0	87.0	-1373.831100843232
401740000	-56893.6011657292	-1442.5298548404355	-55451.07131088876	0.4167743173954068	2020.9229517100018	54.39885512936962	0.5324526238656595	0.17712137834607228	1.906525968356809	3.376076300800019	5.158663423190732	3.1265760529457114	2.6251142120217175	2.579741646035746	2.689726634316645	2.826688496617964	5.2569438837662545	2.655280334868221	2.1128521329801733	1.3206711037711698	0.7186647412765247	1.1812504559618096	3.1900052572981736	1.0659516376893678	0.3022135848517847	0.14784030262609824	-0.7097566023361817	-3.82911330131906	-6.599654943823496	-8.374288383859355	-5.562290164311077	-6.37119482005041	0.468	4.971872906431842	0.2893432782658354	0.18045507152742055	0.1941241262617479	0.33607752394499985	0.715641707359615	0.7538743660438901	8.685371222078693E-4	0.6978700751953497	8.685371222078682E-4	0.6978700751953485	0.9329274282886976	3.7864643184064977	0.28788217032668884	6.168505266453879	0.8034513918728495	0.7259214551954518	0.14996787226127442	0.30995622771985837	0.047072172226926993	0.6056550232490386	0.24266094343052091	0.7468411663864959	0.5961383975126596	1.0176818678485033	0.46826737489130993	1.0	0.0	1.0	0.0	1.0	1.0	0.0	1.0	0.0	1.0	1.0	1.0	1.0	1.0	1.0	11.0	-55042.28803789236	0.0	0.0	87.0	-1380.234607725148
401750000	-56899.81435948831	-1451.185679180176	-55448.62868030813	0.4243665742551786	2020.9153594531422	55.387332188920404	0.22499981121486717	-0.5182304130543796	1.7474521511591368	6.496627125684726	4.7105038624909135	3.578870331107494	3.6366001972845448	3.1676908247212476	3.0968537305563264	3.022883115179008	4.490071021168261	3.0824094647295417	2.56143894806914	1.291423064287694	0.5924509229299866	1.2079469443693476	3.1332790264326644	1.409447927462067	0.2497028781555901	-0.18371795814680275	-0.30055931949123466	-4.003617343781572	-5.257723935792164	-6.121976631210126	-9.93931622002963	-10.976794460190312	0.468	5.013436395801361	0.29823978322441835	0.17506174705628322	0.18846520856538895	0.33823326115391317	1.0152303101473072	0.7949001254366019	8.193688114164361E-4	0.7664665837380484	8.193688114164361E-4	0.766466583738047	0.5898892496383644	1.0936863959349028	1.2857409166773093	0.21545845345464992	1.9090813621698481	1.809191295622021	1.2074071034228968	1.007508652944847	1.2664965700278281	2.432884673051129	1.5987988381713936	0.9158511945580295	1.2406205654126832	2.0194024263335897	0.8282372727694179	1.0	0.0	1.0	0.0	1.0	1.0	0.0	1.0	0.0	1.0	1.0	1.0	1.0	1.0	1.0	11.0	-55047.027715022086	0.0	0.0	89.0	-1382.0825878686865
401760000	-56823.05775637661	-1406.5647785752844	-55416.49297780133	0.4170516729088893	2020.9226743544884	54.49708634624936	0.35333582756524223	-0.8115348488805582	0.6732292573779782	3.2993761165231112	4.0447172034188315	2.695372916403592	4.740172768342034	2.4507144549685242	3.3074440075818545	2.517532010536825	3.773938364047238	2.8298489928359123	2.8862557481148334	0.9733293076778816	0.5581659809876786	1.274381351238507	2.957182797731374	1.481884046856806	0.09819954745444062	-0.4040699966424549	-1.1393324645815737	-3.906841351794421	-3.2593550868027585	-2.5909175815351104	0.39608932327476687	-2.121587971207441	0.468	5.076000750633031	0.29073586986937067	0.17978664184571655	0.1901423577127684	0.33933513057214804	0.6059492163763456	0.7431612649430809	8.136544978103868E-4	0.8336791469785741	8.136544978103897E-4	0.8336791469785745	0.7677949078063674	0.04870394216456536	0.21529269615534485	0.05891329865428625	0.9274144422453191	0.5485427995853159	1.0276454392330352	0.615494271819518	1.500065110515451	0.7510201759852634	3.0718087403488914	0.6587942728124627	0.5745228991803775	1.585131214049517	0.42160979809595694	1.0	0.0	0.0	0.0	1.0	1.0	0.0	1.0	0.0	1.0	0.0	1.0	1.0	1.0	1.0	9.0	-55031.85484253655	0.0	0.0	88.0	-1345.562991508329
401770000	-56872.91272838472	-1427.2645070719439	-55445.648221312775	0.41995235392718	2020.9197736734702	53.44095366527344	0.3520263784764447	-0.08392114541488171	0.8785799020910566	4.130910103771232	4.191726598010742	3.3698314042191115	4.917041012690923	2.5313228894830004	2.7412776297137325	2.762441198790121	3.4045744688913198	2.816887011091096	2.455733942026875	1.1346917017535496	0.3027413211207919	0.9708984396517515	1.8175612930912397	1.8494436233240363	0.011111713296645787	0.06895463891465166	-0.602614350861862	-4.273250396867799	-5.078812129804121	-4.878567656233692	-6.638803066821088	-6.234747118140876	0.468	5.001585174894098	0.289279478585208	0.18184331417385355	0.1876680721600034	0.34120913508093875	1.2071078257277004	0.7795443079307421	8.466275826721917E-4	0.9201697777881093	8.466275826721936E-4	0.9201697777881097	1.240963898527014	0.34134464179374047	0.18772930867647247	1.1620903466738979	1.3481438494026348	1.78010667423336	0.19202070118540743	0.8505915067469033	0.03193150634966412	1.8342864228142572	0.3512330120691413	0.5253630600231823	0.9666595546015271	2.243107201611223	2.347330937404088	1.0	0.0	1.0	0.0	1.0	1.0	0.0	1.0	0.0	1.0	0.0	1.0	1.0	1.0	1.0	10.0	-55030.437666362996	0.0	0.0	95.0	-1356.6778100796469
401780000	-56836.47572647132	-1403.866413430552	-55432.60931304077	0.41624430472804685	2020.9234817226693	54.18042110926491	0.5788321718867672	2.0486214318688596	1.721177973172547	2.98209741816905	4.501709732855166	4.032901369270214	4.325196506273592	2.2709135213682026	2.6008009283925655	2.739828327270556	3.491495163627738	3.0633228886645902	2.43753088338738	1.1314640059481527	0.4099719476558487	1.0557414540584462	2.32939831939983	1.7393719361009226	-0.19681477148995563	0.24945240242701194	-0.8094751271069709	-4.191026902675369	-4.352293918661277	-4.1896253014661635	-6.512471869543586	-8.986031399684329	0.468	4.7050624836458095	0.29041531208280746	0.17977105572672825	0.19219902637422115	0.3376146058162468	0.48480409549459386	0.7110117680545813	8.160574464010933E-4	0.8355272122368623	8.160574464010933E-4	0.8355272122368621	0.9622988630136439	0.8439484333064261	0.5381123512721698	1.3196217345124974	0.9663600234496527	1.3469405558583245	0.04949228317746127	0.5005465151390298	1.6073735651005654	1.0387845493124608	0.9620884747403265	0.7541773703331828	1.4667655283193037	0.8774738145488887	0.3554753590244264	1.0	0.0	1.0	0.0	1.0	1.0	0.0	1.0	0.0	1.0	0.0	1.0	1.0	1.0	1.0	10.0	-55014.402609744066	0.0	0.0	93.0	-1340.0851547778886
401790000	-56850.59225248849	-1425.1278329201518	-55425.464419568336	0.42842307010759706	2020.9113029572898	53.68256527864857	0.7035840049354483	1.2210640371115928	1.2063678722783644	2.3458975497239405	4.119454599716001	3.741801115951982	4.389609398174646	2.052523720670682	3.013838184164168	3.2869937133045917	3.451156202385802	3.2603670451696756	2.0966139452728116	1.0849116311106564	0.5744409879208652	0.9506222367783664	2.8273006889555266	1.8813763077915608	-0.27648764986460295	0.3892418372930226	-0.8543096411353316	-3.768129429597621	-4.1736526145765165	-4.432446947800453	-3.597589542019769	-6.017503365442568	0.468	4.8548698452714385	0.2922085789720678	0.17858261282917554	0.19146257920350168	0.3377462289952587	0.5650557347353077	0.7191152041498355	8.599928984135035E-4	0.8084607557875924	8.599928984135036E-4	0.8084607557875917	1.8918891992150342	0.5018269268128901	0.3998991003006798	4.904207606138476	2.1720919250657134	0.9346339766519385	0.9781715543376899	1.3595208704851212	1.1998167539478957	2.304440419446395	0.691277570626083	0.7991595068727935	1.43106353825199	1.6796960780980497	1.2039285724104314	1.0	0.0	1.0	0.0	1.0	1.0	0.0	1.0	0.0	1.0	0.0	1.0	1.0	1.0	1.0	10.0	-55030.30278201162	0.0	0.0	90.0	-1353.9669580387354
401800000	-56821.648895017446	-1404.9718441533607	-55416.677050864084	0.4170671157625751	2020.9226589116347	54.16999780424985	0.4367902861668592	1.5121226629897384	2.2604499867460235	4.005851534890329	4.579693777409265	3.2393318673912948	3.2992250209975773	2.245145512684395	3.0052722853898257	3.325698225873626	4.4577503170207855	2.7041846346785294	2.0441395150127164	1.0595671787895866	0.37964258280715507	0.8633559054549402	2.715339430293892	1.2936554734577699	-0.03754817688138816	0.023417475030251822	-0.411095120434369	-3.4305371641804516	-5.448578716221502	-3.926494500947085	-8.223205551196886	-10.526052374985586	0.468	5.186108189679602	0.29066408919056225	0.17618654517119536	0.19403689878814911	0.339112466850097	0.7606058837919017	0.757358047604265	8.384617716643962E-4	0.6677198084582473	8.384617716643964E-4	0.6677198084582483	0.9615343786571066	2.477056130485902	0.49630371278737007	0.9899414370497488	3.3862736569495078	1.9912425223928318	0.31326086552822807	1.491330400462839	1.19936689548573	2.1286893804677587	0.24908698552513056	1.7231514095918992	1.1382574133227241	3.3875668257599107	0.5947676651920064	1.0	0.0	1.0	0.0	1.0	1.0	0.0	1.0	0.0	1.0	0.0	1.0	1.0	1.0	1.0	10.0	-55011.68848613757	0.0	0.0	88.0	-1341.0583108542974
401810000	-56832.88891961831	-1403.7893427915594	-55429.099576826746	0.41627230308533275	2020.923453724312	55.08725896640415	0.4064110862308852	2.3499996118048023	3.21913732840616	4.451248811971627	4.107166916369437	3.2296945065612777	3.235576021324443	2.2658018109767446	2.618193247874089	3.8002257397569004	4.84204518202505	2.5780126064843283	2.0224919057398636	0.8649397076305314	0.4125857190127141	0.8677990367926567	2.907423186367439	1.504718169276546	0.16844097543056394	0.7149951380342224	-0.44263344522272874	-3.3222460805388607	-5.43714166731165	-1.2993345977872575	-4.3001640562181205	-3.0257481181235675	0.468	5.707495289409245	0.2902012181858736	0.18024110327446047	0.19391357417531033	0.3356441043643594	0.6364169959964725	0.7245622852800083	8.020783794081622E-4	0.6871332437272467	8.020783794081648E-4	0.6871332437272482	1.5745551406418334	0.20962812373408407	1.1481747377203284	2.3771477221354527	2.9209551573628185	1.802368101435624	0.3975282967782427	1.418531716619822	0.1721825515093715	2.396325707722105	1.2386430289595403	2.1990514343882452	1.8915079071266536	3.412989166465047	1.3443227244840685	1.0	0.0	1.0	0.0	1.0	1.0	0.0	1.0	0.0	1.0	1.0	1.0	1.0	1.0	1.0	11.0	-55013.305599882195	0.0	0.0	89.0	-1334.2357002297472
401820000	-56820.23473315613	-1386.9311466775885	-55433.30358647854	0.4167601474269734	2020.9229658799704	54.628645663581736	0.6293996118923314	2.6648345430466294	1.5633008994655142	2.79992411898179	4.5163296577946594	3.376622119468563	3.3679853841077545	2.2995457329248747	2.85486647095064	3.6999006868724926	5.236398825860244	2.766929322427892	2.1943228860372357	0.9520391196581433	0.8926248282015914	0.5067313365570199	2.5586502603169303	1.2382343180907944	0.11780145884819683	1.073883758308479	-0.434288690398413	-3.3454667121349484	-5.1280647416589265	-2.495113221064102	-4.092230059586336	-4.06224449688583	0.468	4.988520506147651	0.2924083822027077	0.18208251741569456	0.18865651632313415	0.3368525840584674	0.7057241915659506	0.741238182513314	8.347285840545626E-4	0.7589227277473858	8.347285840545636E-4	0.7589227277473879	1.2300660199735025	0.6441050514923796	1.5825287532165402	0.17634477264365134	1.37709438909184	2.0994219686388353	1.7137329907556966	0.6557313915465875	1.446968722692199	0.9990338925814619	0.33864438741913094	1.426308141379829	0.9518506883637188	0.7537691202597175	0.4171507899535358	1.0	1.0	1.0	0.0	1.0	1.0	0.0	1.0	0.0	1.0	1.0	1.0	1.0	1.0	1.0	12.0	-55014.76375779197	0.0	0.0	85.0	-1319.7126997928403
401830000	-56792.017384268416	-1371.7156989427845	-55420.301685325634	0.42448983718345146	2020.9152361902138	54.301564057478735	0.4852089292254018	-0.6002436885820407	1.013586863522892	3.6968856222868762	4.144873148769367	3.977171975907792	4.844490752652854	2.4877321384832483	2.526491273929291	2.9354939113237357	4.330434137623986	2.788772531804221	2.1724811603670773	0.5192893104010804	0.6568672057579876	0.47883542087378855	3.4987168494612315	1.790682150544847	0.24349437890417316	0.8018645829354633	-0.34674162485971805	-3.339055823077157	-3.912904002317273	-6.5102948240255465	-8.33391449391906	-8.659968139596954	0.468	4.619527148458414	0.29775105482181	0.175794689692552	0.19613499875722643	0.33031925672841533	1.2719544877237712	0.8012032482343526	9.012223897012962E-4	0.7706242026040139	9.012223897012998E-4	0.7706242026040154	1.3365598449873073	1.4625674262995323	1.1984834920614846	0.7742557896226809	1.5261481826786805	1.0569177916505743	0.8510849265083641	0.7871794017340231	0.06460925985778805	2.329623444490342	1.069708888636512	1.2531462406353915	1.9911743027712567	2.5197541891647948	1.2932643106034838	1.0	0.0	1.0	1.0	1.0	1.0	0.0	1.0	0.0	1.0	0.0	1.0	1.0	1.0	1.0	11.0	-54996.964301079504	0.0	0.0	94.0	-1301.942544736394
401840000	-56810.97445900174	-1395.440483872482	-55415.53397512926	0.41718489166294487	2020.9225411357343	53.74739559632511	0.461857412885363	2.6910522028968367	0.9729779102334479	3.641881737447475	6.1968830639447585	4.146329205034588	4.6426581414461365	2.82992607953084	2.475840036427728	3.1768244228172597	3.263966147371266	2.998085914845328	2.2103579589071907	0.5074145370103111	0.7578242168180439	0.5297180031667563	3.1764134452398087	1.6257178528855833	0.43595541246364233	1.036916582464727	-0.6404889187631366	-2.792951887774777	-5.54749995702424	-5.089583951775767	-7.690687144870475	-8.911466795216263	0.468	5.224390912102116	0.2949345633176829	0.17610913198738756	0.19223183064258256	0.3367244740523506	1.5854288909256482	0.8161476074165388	8.364743213919612E-4	0.7778965065714427	8.364743213919616E-4	0.7778965065714436	1.6593363116048905	0.616318250263162	2.898718779399957	1.8466419225074775	1.5354820627446315	1.1560531861505126	2.878734096984485	1.7401038818747048	0.14720893148464886	2.006452755485603	0.13128825685279263	2.0577369326186905	1.752521418381369	1.2112433808244492	2.069533464334029	1.0	1.0	1.0	0.0	1.0	1.0	0.0	1.0	0.0	1.0	0.0	1.0	1.0	1.0	1.0	11.0	-54995.38036772189	0.0	0.0	96.0	-1320.7534941695608
401850000	-56810.777654293386	-1376.0693061516981	-55434.708348141685	0.41629449771660687	2020.9234315296808	53.97007553298284	0.28544619843221203	2.340603954976934	1.0437362825167618	3.6553378860131103	3.974909081702659	3.792264073518612	4.9365117305486415	2.26715637322533	2.735717063204086	3.2362722351022635	2.9291183373427367	3.093676240087987	2.2057182393504915	0.6657226269460307	0.8134731639812058	0.34696232859946485	3.7069039559828747	1.907386995805153	0.04641165887924563	1.9567619833375924	-0.3665270342190709	-3.2857208524259476	-5.196596512765303	-5.372249401617749	-6.435584660100243	-6.126620205415617	0.468	5.12802675284952	0.2934235548576082	0.1788739453537092	0.19743854845223344	0.3302639513364528	1.1411765614279163	0.7982010357516772	8.840855937203443E-4	0.7717923423886689	8.840855937203468E-4	0.7717923423886711	1.1836105989487875	0.514304346567	0.40447707287160756	0.14899721410342606	0.8405260495053631	0.7141674694599456	0.43535948819123876	0.5003557017912762	0.7471751751387833	0.5516024911890015	4.37207608557154	0.7782211086028217	0.9262534911484689	0.8088297520024647	0.875091878441391	1.0	0.0	1.0	0.0	1.0	1.0	0.0	1.0	0.0	1.0	0.0	1.0	1.0	1.0	1.0	10.0	-54999.84924106593	0.0	0.0	98.0	-1315.0048344980503
401860000	-56840.366310504505	-1385.1943565722038	-55455.1719539323	0.4178788753212064	2020.9218471520762	54.44562922977026	0.31375780188138885	-0.4716375904100949	1.2645404835797387	3.1639278440654066	4.8781394152783	4.632083176933969	4.9796802918637	2.8352137765026	3.012173615882528	2.8688575326042365	3.2101445171901872	3.4903254038018106	2.224007550236258	0.5188610961757999	1.0148534335067556	0.48501710454252284	2.336847786825907	1.796726409240454	0.2596168097130889	1.1935372822587842	-0.39483925514341817	-3.115924019421026	-5.700272930625998	-5.039629263496238	0.5599908206224624	0.5503896243192061	0.468	5.032277758031116	0.2927607824022542	0.18059946409658	0.1929176213350604	0.33372213216610896	0.5982174463317357	0.7271500864667376	8.215757943544803E-4	0.9358067158142823	8.215757943544794E-4	0.9358067158142799	0.5518350553818838	0.7573134187252011	0.7802331296761088	0.9108521124623994	1.2375757298537524	1.3019984608870874	1.451691770733515	1.4823321076432039	0.2858969254041032	0.5537833565238212	0.12865252943208905	1.2498675355201656	1.180541759260335	1.0953001526844857	0.34670957901230043	1.0	0.0	1.0	0.0	1.0	1.0	0.0	1.0	0.0	1.0	0.0	1.0	1.0	1.0	1.0	10.0	-55024.20018758196	0.0	0.0	100.0	-1316.2453022423172
401870000	-56819.1915531976	-1346.580294601556	-55472.61125859604	0.42024524139032693	2020.919480786007	54.82195611172119	0.4349335373937259	-1.2675201475203228	1.166480538427102	3.2865490328269984	4.603447409931329	4.540627739700668	5.192135981227544	2.4232161559717342	3.074465924824413	2.5509171574005722	3.38440201767225	3.7393861950118055	2.4290287694640145	0.7177451909004623	1.1908154215327702	0.43767860617307985	2.736553837399179	2.0506016875539963	0.010538492061026077	2.2498612672956253	-0.10352621958662842	-3.3282534498609837	-5.768028443817905	-2.6242705813582123	-1.6099030208012555	-1.779789508234344	0.468	4.934176589362976	0.28884496723373526	0.1792762794747038	0.19350153550567736	0.33837721778588714	0.8783428446491244	0.7762062114318812	8.514646652899454E-4	0.9246899101654128	8.514646652899444E-4	0.9246899101654128	1.0551752352591819	0.2620656671113991	1.2898202858610375	0.6953156152341927	1.1138190547279923	2.5049803862271767	0.8714250452791485	1.5085691775206478	2.326077987201649	2.1025844399892564	0.14182459075151638	1.7310997898632081	0.7910250190978163	0.8116300483472775	1.0241038017898305	1.0	0.0	1.0	0.0	1.0	1.0	0.0	1.0	0.0	1.0	0.0	1.0	1.0	1.0	1.0	10.0	-55034.47211121296	0.0	0.0	99.0	-1272.1237082824475
401880000	-56811.43967909776	-1363.272888656446	-55448.16679044132	0.44022278080367877	2020.8995032465937	55.262097810461604	0.8859703457057817	0.7365480121399788	1.4838423822347633	3.031510210254164	5.28200908717481	4.554573248620056	3.786450465972458	2.3208567059059986	3.0025758747922677	2.9062620735784397	3.8437864102444568	3.772030755668993	2.433382500087838	0.6696410999761179	0.7637991872227297	0.5627431700732105	2.3864496207620056	1.993061529825514	0.050766713416533195	2.074917462053354	-0.03468318435534289	-3.206532205672103	-2.434179657949872	-3.154183073583214	-3.2601442501641724	-3.819184547480991	0.468	4.812010104417827	0.2922492848879572	0.18145782305808378	0.19069645044720035	0.3355964416067621	1.5206389632409767	0.8056814318558477	8.003995111246011E-4	0.9983334707321216	8.003995111246E-4	0.9983334707321216	1.5915374284098898	3.0013038727408925	0.8912889769759943	0.762710696896074	1.6248082210802457	2.1130648282675737	0.21759948192011802	1.0931446879920346	0.1808036979149865	1.0334903409685448	0.19971244898517226	0.854892914144271	1.235249194731909	0.9680897423696619	0.6981018987460587	1.0	0.0	1.0	0.0	1.0	1.0	0.0	1.0	0.0	1.0	1.0	1.0	1.0	1.0	1.0	11.0	-55021.6836397833	0.0	0.0	95.0	-1281.9493529944637
401890000	-56769.40411673338	-1333.1451968725005	-55436.25891986088	0.43102347169558203	2020.9087025557017	54.43247493667255	0.1940656362700179	0.9236396210034589	1.4404875311827263	3.243332817275638	4.997809393397555	3.892099278349677	6.042686599425765	2.2337775599035985	2.7381017455039243	2.959186388506153	5.102604897595881	3.124335280112593	2.5401400462223633	0.737317384159486	0.49476489603685236	1.0096857992860686	2.5069116951040593	1.612667153390001	-0.08163079134309	2.3736055220146985	-0.15979593491076333	-3.2014607640912103	-2.9334871518668018	-5.732329297380103	-4.584944976619844	-3.346155975795366	0.468	5.261934729234846	0.2889836673079814	0.176583862426678	0.19295359834015213	0.34147887192519183	1.2276648786439377	0.7862231194047343	8.306171076641263E-4	0.8098427712978733	8.306171076641244E-4	0.8098427712978724	1.1049232834833527	2.63530795500047	0.7826995164836505	0.21900564691801186	0.690847914814807	1.517577199578757	0.02987753815039419	1.510214524922291	0.23777898818648713	1.2638964568921012	0.3463932884272799	0.5852627009252618	0.22414340509107952	0.822516152960323	0.9629419982213598	1.0	0.0	1.0	0.0	1.0	1.0	1.0	1.0	0.0	1.0	1.0	1.0	1.0	1.0	1.0	12.0	-55015.57429142999	0.0	0.0	93.0	-1266.2059631113232
401900000	-56794.793775681326	-1354.0647836993032	-55440.728991982025	0.422452344121091	2020.9172736832763	54.21015966470106	0.8807282553602224	0.5504566944003711	1.7985106382324132	4.073489758213494	4.573976593306855	4.213820787386275	4.508057708689426	2.209491869576461	3.2621945531968453	2.7779890872784025	4.818617451846728	2.50915293304441	2.959470639016368	0.6961669209959179	0.4004770976274748	0.7490998764128951	3.151318925931528	1.9638283116274693	0.31019013512837834	1.961887842928749	-0.22191956426072795	-3.1962485805166554	-3.9179167651251476	-3.7798163531064852	-4.313550859287582	-5.981711893206969	0.468	4.822518779427273	0.2916690862476798	0.17726560326354696	0.19336930844781944	0.33769600204095723	1.2407309033599108	0.781369952609053	8.142438121626228E-4	0.8133728539000524	8.142438121626234E-4	0.8133728539000539	1.0304056567357442	0.09623953476018265	0.16546984008240284	2.280944023560259	1.853647271234485	1.4244471899596485	0.20081237052398576	0.7424856173503466	0.9606404855618798	1.1901665009093096	0.30636205458074767	1.2554655620061403	0.8576249792449945	1.4640663187013385	0.9401292337983379	1.0	1.0	1.0	0.0	1.0	1.0	0.0	1.0	0.0	1.0	1.0	1.0	1.0	1.0	1.0	12.0	-55028.60878696284	0.0	0.0	94.0	-1283.858255230639
401910000	-56810.96258827378	-1347.9066191774657	-55463.05596909631	0.4215927934430608	2020.9181332339542	54.576627862027905	0.35411510423104914	1.292016491319199	1.613065826509044	4.427371589237028	6.658721566085657	5.273711284438168	3.366719425860928	2.405884614019983	2.6747723738430875	3.0465349290164014	5.73451420995671	2.355958124795941	2.5642729597470377	0.5615882993100567	0.5277706431742999	0.9287365939372638	3.0110372927526257	1.4434346604454225	0.16088120705053396	1.7229508963446905	0.006363465048246267	-3.1026018366542525	-3.926541772780475	-5.350802323876835	-4.861205222929743	-4.223295198186434	0.468	5.029434324808661	0.2883552183872047	0.1809252418119217	0.1944019263095665	0.33631761349131056	0.6927532411499064	0.738488254869583	8.123631279725612E-4	0.8328872876248998	8.123631279725601E-4	0.8328872876249004	1.3933169134259482	0.5949069673812598	0.7884287045009334	0.9826046743602893	1.0492867575075229	0.7072352149863618	0.24272986381884865	0.6618236421766461	0.39060164496175875	0.87179593985537	1.3789643408773602	0.7425172660952675	0.6127912814837395	0.9742791467174456	0.6935344435505479	1.0	0.0	1.0	0.0	1.0	1.0	1.0	1.0	0.0	1.0	0.0	1.0	1.0	1.0	1.0	11.0	-55050.00653870038	0.0	0.0	90.0	-1283.2737183758045
401920000	-56802.70533144344	-1379.0876577239185	-55423.61767371952	0.42872471499501286	2020.9110013124023	54.70642916928399	0.5776324037417174	0.045520285203478006	1.1506630706694483	3.8705314833036484	4.692077617120808	6.560989591507574	3.91766834441235	2.8118999301947936	2.566818548288007	3.2180853584139553	4.7537546322122015	2.6044273477182878	2.546636526879136	0.6952651301264928	0.5062127719028275	0.9569332555458929	3.719708955442819	1.3142231015774608	0.16194333727629429	1.5141879583077096	-0.598270150833631	-3.261213598021427	-4.007283113822329	-3.651885126013546	-5.721656343007758	-6.069821948196379	0.468	4.599034205865448	0.2946239695706513	0.18178972619203834	0.18612614736688163	0.3374601568704321	2.108643763946998	0.8230761443349794	8.111731289291178E-4	0.6750482141498579	8.111731289291178E-4	0.675048214149858	1.526462678494493	0.07380219408329429	0.671517737335208	0.25046533532439363	0.9624361779548544	1.8435907566771688	0.02022631309048552	1.29543040622093	0.3532848029192945	1.2339901056072045	0.40413984894909516	1.0600621868302478	0.7941571151221559	0.9757187714603953	0.622009266153199	1.0	1.0	1.0	1.0	1.0	1.0	1.0	1.0	0.0	1.0	1.0	1.0	1.0	1.0	1.0	14.0	-55011.782298850754	0.0	0.0	84.0	-1312.5644108351278
401930000	-56813.12951188353	-1398.9644170572003	-55414.165094826334	0.41981698808556955	2020.9199090393117	54.799268156245894	0.2851991461670003	1.8894439184138898	2.2365906909840505	5.465863455490065	5.86137703095054	5.52102686334764	4.7991032329938035	2.5009542612535114	2.221692103618537	2.8669574425878186	3.496063753144482	3.69566327158329	2.1486500420377643	1.0250407790580514	0.16569823802604425	1.7581403632868406	3.253217185701907	1.0948812962666732	0.3095320107966565	1.3651467238938793	-0.3689471799863185	-3.1627909524267817	-4.3952921663047535	-6.562504578409137	-7.499747222780391	-4.7534536845165825	0.468	4.9216065867967265	0.2931822676424536	0.18130876381195346	0.18892706590861538	0.33658190263698096	1.6493283592922674	0.8062764734173844	8.622014365430655E-4	0.9091064462811193	8.622014365430618E-4	0.9091064462811177	1.71637115727116	0.2526130165653988	1.1388250788499166	1.8599294701337006	2.0359958472941684	0.7300360203753566	0.9434206501507403	1.4123309677381524	0.021674148491519298	2.214535066047909	2.7367175777986357	1.3285381013777615	1.5752079080331927	1.7531948871481573	1.5391860302849538	1.0	0.0	1.0	0.0	1.0	1.0	0.0	1.0	0.0	1.0	0.0	1.0	1.0	1.0	1.0	10.0	-55019.58974829429	0.0	0.0	88.0	-1321.2452880764572
401940000	-56772.324821536255	-1368.8842676251616	-55403.440553911096	0.41925900492195867	2020.9204670224753	54.575311146196796	0.5818408990918322	2.7544378586569627	1.8149577848684046	3.7071252682845643	4.564397750969526	5.43077776823162	5.0796578166504185	2.5226464994796776	2.2999516248764746	3.1292254678394285	3.061656767985721	3.4950472022466577	2.199226142551291	0.8792870159028676	0.31811604585044523	0.9215749365904198	2.9425403557180263	1.2380307320062296	0.5207671673149417	1.1057286946767269	-0.2651799724347762	-3.5965340296270853	-4.157534824155325	-4.888250123501957	-6.501835275765181	-3.34309438222932	0.468	4.862781509007512	0.29182804756091046	0.17633189975813796	0.19570195420586445	0.33613809847509046	0.717009550377792	0.7511880191832049	8.648243693544277E-4	0.8254891663185702	8.648243693544279E-4	0.8254891663185703	1.2885716045405682	0.6674744139698466	0.5411876317040893	2.6386333500057697	1.2554362618826516	1.1663069866819853	0.4208563762981988	0.538105306827099	0.1736983133897185	0.8392553304997971	0.8599123209828133	0.24588401096722615	0.6728260503742517	1.1584412766700678	1.144866348963933	1.0	0.0	1.0	0.0	1.0	1.0	0.0	1.0	1.0	1.0	1.0	1.0	1.0	1.0	1.0	12.0	-55001.99725264276	0.0	0.0	88.0	-1300.3233899524253
401950000	-56811.26810078126	-1380.5249631316156	-55430.74313764964	0.424769486264918	2020.9149565411324	54.70668366175956	0.626244444613909	4.03999652060515	1.554594562266729	2.7867424308153144	3.7190417529131854	4.216326248849233	4.5127289039988945	2.272694614255448	2.812283577264209	2.6284250716474746	3.9546537505529455	3.402467777388653	2.1016550415643453	0.7613697700464084	0.5967471672862515	1.0731154286135767	3.7705396078927595	1.36509307920587	0.1608837687037539	1.0209472808255908	-0.07391955323559445	-3.6689181185171353	-4.189097545572329	-5.034826940823192	-3.5782229272343735	-2.9187822440264473	0.468	5.070350877357104	0.29086492417702575	0.18065932089984393	0.1890387481616088	0.3394370067615249	0.4561100412006683	0.7063730578380482	8.467858548051659E-4	0.8452433590382887	8.467858548051653E-4	0.84524335903829	1.8050221187616324	0.2937109146014565	0.2658618271249305	0.6349394074961108	1.0607008110783012	1.0362444305499647	0.17854596453317007	1.2831119612362538	0.5241590387245916	1.310634648141565	0.340611090828189	0.6717113278468096	0.32865879794860065	0.935329809019528	1.1390963276880264	1.0	1.0	1.0	0.0	1.0	1.0	0.0	1.0	0.0	1.0	0.0	1.0	1.0	1.0	1.0	11.0	-55014.741575992346	0.0	0.0	92.0	-1315.270237461632
401960000	-56830.11512836232	-1418.900188496744	-55411.214939865575	0.42685101236135325	2020.912875015036	55.35284176717019	0.7233764493984788	0.3582984361695183	1.5182489224851596	3.8392731068639705	4.8945399571904336	6.670640420638142	3.9549662599550617	2.467508133954681	2.6000591036437166	2.7147027132207935	3.5144483597404275	3.7203448694489794	1.9134710418347085	1.0773867696485715	0.42089349631271483	0.7877462394394376	2.290483456283062	1.4645748204212632	0.13446284634059746	1.1212212210281676	-0.09035761196641967	-3.426702724348598	-2.3582286945609168	-2.356130490559601	-1.1855715604990356	-1.0357114714147548	0.468	5.706002374886234	0.28974137321686316	0.18172310071004705	0.19037455553323726	0.33816097053985594	1.0247092009246066	0.7730691946693822	8.287062014488184E-4	0.8463410195717573	8.287062014488187E-4	0.8463410195717561	1.102586072583877	0.33571785902965556	0.40760484787707496	4.7887502521721474	2.4192477156710193	1.058882638837036	0.1417906983526218	1.1703618928366628	0.6033562349709105	0.7990618279293997	0.801241738130898	2.1437882267706314	1.0833208644458714	0.8353978466019993	0.9535793710658176	1.0	0.0	1.0	0.0	1.0	1.0	0.0	1.0	0.0	1.0	1.0	1.0	1.0	1.0	1.0	11.0	-54990.792616139646	0.0	0.0	99.0	-1344.7563798440124
401970000	-56832.113779132276	-1399.538122885308	-55432.57565624697	0.42509337753938903	2020.9146326498578	55.55501579887672	0.46982657604597894	0.48181316121013873	2.5489146525618036	3.282953025497589	6.134566827388518	4.123821368818082	3.812295233298849	2.6655770783642714	2.638823133229495	2.7285190873955614	3.0643062889051653	3.7331454169712623	2.0355664872486186	1.1155086288472444	0.28516985683535584	1.376596545698413	2.261132561601702	1.7693201225682136	0.1517621076576469	1.456432337143272	0.04150741616857134	-3.498827403467573	-4.386973165638935	-3.484748091551565	-2.8296443886163924	-2.6145580260377614	0.468	5.3549798997197895	0.2916011034748295	0.180433211823615	0.19379979213779783	0.33416589256376117	0.8013631884005549	0.7670872832681437	8.204301123839871E-4	0.6343536949373172	8.204301123839879E-4	0.6343536949373183	0.7281456964436919	0.040356934017450434	0.7714273082974791	1.14848442656592	1.7396453618983398	1.2121575942631442	0.8645252243990329	0.9235989695344193	3.5551848873148417	0.860436956240661	0.7881778888889243	0.6699632431493499	0.5349165335671777	1.5440938382889509	1.6454209075566273	1.0	1.0	0.0	0.0	1.0	1.0	0.0	1.0	0.0	1.0	0.0	1.0	1.0	1.0	1.0	10.0	-54993.58787125628	0.0	0.0	98.0	-1341.892983940664
401980000	-56846.14762454551	-1424.5361457334777	-55421.61147881203	0.419584326866496	2020.9201417005308	55.62572240054291	0.30592848546195206	-0.4079512850157567	2.286508590236114	4.523275764954898	6.754559922944012	4.177247086028009	3.304957405492388	2.6807710915926903	2.896930129555678	3.345638974985839	3.0091644331564984	3.288579703962423	1.7844009519924056	1.4486114132271604	0.290957248897741	1.2822749579032957	3.096707737369556	1.3529617112503194	0.2253634907970038	0.7392780239340798	-0.10447627424502451	-3.579344001840541	-5.192801888484011	-6.384780796432977	-5.559640403073951	-3.6158910714656036	0.468	4.5110563834725115	0.2916973740761459	0.17985993787941673	0.18976427725090345	0.3386784107935375	0.6175972101120005	0.7508044287334823	8.156149273269819E-4	0.7227542715045435	8.156149273269809E-4	0.7227542715045429	1.5077440748171191	0.031048030987548336	0.3358249980336799	1.6942734737900154	1.2714786972107506	1.8936915420738811	1.6923064127956655	0.3201981525975216	3.069395105018592	1.2521174568749858	2.912295983929923	0.48930300766540447	0.4714771093729284	1.0148321811505594	1.0616069268029977	1.0	0.0	1.0	0.0	1.0	1.0	0.0	1.0	0.0	1.0	0.0	1.0	1.0	1.0	1.0	10.0	-55016.07755302934	0.0	0.0	85.0	-1360.9059367312407
401990000	-56842.307228265345	-1421.7867798938657	-55420.52044837148	0.4193912769607823	2020.9203347504365	55.38973327120991	0.2383706516769843	-0.8503622300224729	1.297056453909154	4.963858004537805	4.156587456731992	5.158508769566933	2.911148056021798	2.7474566638962505	2.6399856946813025	3.334090357889396	2.8868461302825272	3.2120893684884884	1.777547552598596	1.65730869997724	0.3988724906379228	1.3918972733868145	3.074870014359642	1.741805250473919	0.5023574826869002	0.16919140634628263	0.1354027553897311	-3.532158740876706	-3.0759450534757606	-5.916647292485919	-6.923956306578971	-4.893404249733081	0.468	5.200438025171138	0.28894514876303007	0.1812079716544363	0.19147974677121674	0.3383671328113204	0.786958647625138	0.747642466502119	8.493644176723526E-4	0.6043242690815398	8.493644176723538E-4	0.6043242690815414	1.261467204422849	0.25149528372584473	0.5232019064247296	0.4397294914791018	1.03580733550855	0.8002632521795832	1.2070490606380262	0.13227984184338656	0.938835223175356	0.5419644754292835	0.3670104334205711	0.7498758493561812	0.9273867946181793	0.319933918362687	0.3511000793146583	1.0	0.0	1.0	0.0	1.0	1.0	0.0	1.0	0.0	1.0	1.0	1.0	1.0	1.0	1.0	11.0	-55019.009944154306	0.0	0.0	86.0	-1371.7020477037472
402000000	-56850.22018003985	-1435.1426938048498	-55415.07748623499	0.43519286354121417	2020.904533163856	55.59146652989722	0.6796950253560351	0.9017545486815082	1.7539482932547175	3.7506184844359023	3.087943191619532	3.0482004472788913	3.8764216290749807	3.426021144182132	2.818175291298246	2.894806790784778	2.7817189033873495	3.5470958236280414	1.8463853504448349	1.4279459709708135	0.5493071855958886	1.0038748882438557	2.8132080189106325	1.8875446416553956	0.2390645175025118	0.3290489488581853	-0.024119605006259724	-3.8365983117378213	-4.868910809697966	-3.386767952955288	-3.772396700216782	-3.4790395199936226	0.468	5.013344417220987	0.28867244890983457	0.18357340947477707	0.19079791925681786	0.33695622235857403	0.5376764718759119	0.7206586634331037	8.45259201558669E-4	0.6823661868533464	8.452592015586698E-4	0.6823661868533467	0.7412650721278035	0.3158947594949945	0.2927965874102675	1.5357922800593047	1.6737038851010246	1.1814786474585026	1.0131931513983972	0.5444599596555841	0.06494254071701439	1.1229280852140708	0.37938720566822576	0.878279498190826	0.24044876474428564	1.7300025555711938	0.8491570505808483	1.0	0.0	1.0	0.0	1.0	1.0	0.0	1.0	1.0	1.0	0.0	1.0	1.0	1.0	1.0	11.0	-55012.98067708415	0.0	0.0	88.0	-1377.32512081529
402010000	-56842.399333134694	-1408.4820690161766	-55433.917264118514	0.41874402944789163	2020.9209819979494	54.92445944378213	0.5101471476346808	0.6303186426298149	1.5923627697732152	4.46926429062038	4.837308413798598	3.35930169975296	2.9604250569382122	3.2094377066724316	2.935094074078096	3.446799247277559	3.3988555051034632	2.680080908960945	1.810346610717969	1.6282807499378893	0.11929407000735331	0.7454338547735039	2.520157136559245	1.9680156790444105	0.3366958445144195	0.2601604193275771	-0.36143477587611356	-4.136306052983711	-6.273010572263846	-8.796390970687167	-9.655588604477316	-9.791471046521936	0.468	5.259555169306838	0.28990489399354835	0.176917743973112	0.19073747895889742	0.34243988307444573	1.3464726160642198	0.8016949193397137	8.633267902427868E-4	0.7668625521740499	8.633267902427872E-4	0.7668625521740484	1.2667133332939857	1.3963784482407928	0.4220149728263407	0.7555814424093157	0.5512338056366078	0.7483082168563167	1.6025637743811607	1.7125145429098725	0.12207173182802906	0.6235416367449969	2.1651035700378496	1.6541418142043836	0.22618437835540936	1.2553499917991344	0.6432421195125223	1.0	0.0	1.0	0.0	1.0	1.0	0.0	1.0	0.0	1.0	0.0	1.0	1.0	1.0	1.0	10.0	-55030.70234113202	0.0	0.0	84.0	-1344.5931495313032
402020000	-56844.99646549352	-1424.346550034944	-55420.649915458576	0.4168696718401066	2020.9228563555573	54.07812005754933	0.41195073254682557	0.3937273125742219	2.0184583845415984	4.0273289710649935	5.7318291827654	4.519215033949789	2.4814905253749022	2.7716219645530895	3.1671821437368637	2.830007548646666	3.1390932931011855	2.5955372705170534	1.837449129558381	1.5925475878515893	0.10120809848614122	0.6775512903581364	3.2322817753753132	1.272076562716598	0.640153365638812	0.10674523517137577	-0.4587468542934226	-4.039187527963216	-6.660531221856556	-8.37752346439136	-9.224766266607293	-10.446093127491578	0.468	4.9262395257644815	0.28981363756557194	0.17619150826792684	0.19547577023375348	0.33851908393275126	1.4768970528574954	0.792474181831667	8.494099338383696E-4	0.7136927885199019	8.494099338383691E-4	0.7136927885198999	1.608991778714318	2.475573335238154	1.165578314138552	1.29327822395459	0.9957428674982588	2.1612502215216907	2.02349761249883	0.27754269748555876	0.2965781194559451	1.6283810725220065	0.13691656846811398	1.8271549312017978	0.8177129793257849	2.035898788409727	0.8654461628853686	1.0	0.0	1.0	0.0	1.0	1.0	0.0	1.0	1.0	1.0	1.0	1.0	1.0	1.0	1.0	12.0	-55034.66485644654	0.0	0.0	84.0	-1355.119431538028
402030000	-56828.088205151485	-1421.8787034542206	-55406.20950169727	0.42596422117600496	2020.9137618062214	54.606248242282774	0.5639428285669847	1.6555109356459723	1.758731452893595	3.624676178401109	3.726349256400853	3.8365176156961547	2.562485864497915	2.4589027748060643	3.495108972573436	2.9867215063898285	3.061413090207633	2.691956665532162	1.5439726985693936	1.2164695226852884	-0.005544178747858758	1.470308795719493	2.3737941130033597	1.5255025229453938	0.6177722350038758	0.09114522257349829	-0.04824770280021079	-4.004125157779683	-5.985823106914837	-5.7712208019027	-4.143660008748613	-5.372758185967283	0.468	5.072106935088136	0.29230555492312243	0.1808488269995783	0.1943338075641052	0.33251181051319756	1.2244572224273953	0.8207655424522183	8.384922334055961E-4	0.710626028388635	8.384922334055961E-4	0.7106260283886345	1.2396444009476943	0.6127284086182627	0.893109992082567	2.204415415530258	0.5835915627147603	1.8057811416004697	0.31163520697334135	1.0550782341070235	0.06783538711638035	1.0134440315265945	1.1942931875999654	0.603422906629601	1.0922948628413165	0.9454602034532223	0.8787383840994664	1.0	0.0	1.0	0.0	1.0	1.0	0.0	1.0	0.0	1.0	0.0	1.0	1.0	1.0	1.0	10.0	-55027.24061278964	0.0	0.0	80.0	-1362.178341996691
402040000	-56822.06804489069	-1406.5557357749767	-55415.512309115715	0.41646413860853465	2020.9232618887888	55.12789440938111	0.3153552349806098	0.8784004405352555	2.2872566064033637	4.941811195254699	5.67247937862651	3.5320141693513527	2.945237021928412	2.684995068134234	3.8078292117829133	3.3459590200584195	2.891168571678947	2.7375498080336746	1.4472937400785062	1.9737345896297385	-0.05981051416647271	0.9068488143468925	3.598114232792488	1.8395700165294029	0.838389501647079	0.03454818229630775	-0.7061420082579835	-3.887298298984374	-8.194616944145027	-6.607798738770983	-8.888923682599488	-6.708690505386249	0.468	5.14259486181945	0.28894702620118584	0.1785115464458791	0.19086968428458106	0.34167174306835746	1.6829805908054674	0.7978739835982541	8.211810526230486E-4	0.8177413396149787	8.211810526230475E-4	0.8177413396149783	1.5129349387010675	1.3911970177683617	1.0555936874525467	0.167719193509526	1.190322928978222	2.0209666993501627	0.582674007111798	0.5645089545152574	0.426519320292586	1.0852731884538571	0.870556495665101	1.0956062779720177	1.676878677684709	0.956573527338264	0.919313057679569	1.0	0.0	1.0	1.0	1.0	1.0	0.0	1.0	1.0	1.0	0.0	1.0	1.0	1.0	1.0	12.0	-55042.275692804375	0.0	0.0	83.0	-1334.672832871501
402050000	-56825.17879422924	-1393.2347234788908	-55431.94407075035	0.4174218557060746	2020.9223041716912	54.57343121643109	0.24675114536316503	2.403134569788391	3.804498198643624	3.282729903207268	4.263377200584606	4.607391217688108	2.5126432977396633	2.601140139042336	3.84553893642301	2.499804391923232	3.6220350621272694	3.302141048826955	1.494244300957795	1.7045352662636113	0.061560995549999074	1.35715931406935	4.693749534800673	1.2479602802883183	0.5112766973745653	-0.2455436257549378	-0.3528903571848714	-3.958666056192797	-5.1263587714152825	-6.836282956410856	-4.761299490183925	-3.082889113112709	0.468	5.017284221269127	0.2948005400133024	0.17798644638912026	0.19359113816375007	0.33362187543383065	0.7529758769826713	0.7541010111314855	8.296227618135613E-4	0.5395769901272328	8.296227618135616E-4	0.5395769901272326	0.7689814431567172	0.28434561520942314	0.5962872063254435	0.341077626193665	1.3277458669656468	0.6241756166373448	0.3069569390449467	0.5620207824115094	0.23616411859214	0.6315604295807389	0.1606484205543981	0.6842283283809188	0.5117196042933847	1.6659326324437636	1.2107007103093101	1.0	0.0	1.0	0.0	1.0	1.0	0.0	1.0	0.0	1.0	1.0	1.0	1.0	1.0	1.0	11.0	-55046.291284992636	0.0	0.0	81.0	-1347.2446449435893
402060000	-56829.26644855124	-1396.498163000173	-55432.76828555107	0.4222520558701943	2020.9174739715272	54.29901801646134	0.6005625039140589	2.5396642567969425	2.759432729132052	2.707599685487495	3.0185287105792318	5.006164658500616	2.4932358033929014	3.0188156091636458	3.2050247873905273	2.6682309565320694	3.289516310943023	3.602175933046186	1.2421223725735968	2.012734754319678	-0.004725744646240371	1.2677443859593076	2.9830324440604516	1.1077813454129026	0.9756291181182961	-0.07877436845227494	-0.4056337811103134	-3.849168415029212	-5.4507235067172495	-4.867942591659079	-5.359368694902366	-4.888069428355868	0.468	4.745390116737635	0.2955475466802358	0.17877447395719848	0.19112480854118635	0.3345531708213827	0.93553216448034	0.7816423237390226	8.710192680695711E-4	0.7408565668140648	8.710192680695732E-4	0.7408565668140645	1.0464432933251868	0.076040574354799	0.2698349540700642	2.623478931883257	1.191068866645837	0.814299601132818	4.353920071820849	0.3562762255143612	1.518067374466282	0.7001157158974657	0.5557564144569606	0.5417203069105339	0.23090245709803114	1.3326545687934908	0.7205544597588492	1.0	1.0	1.0	0.0	1.0	1.0	0.0	1.0	0.0	1.0	0.0	1.0	1.0	1.0	1.0	11.0	-55020.455035964704	0.0	0.0	88.0	-1331.9697611037413
402070000	-56827.88645861125	-1403.6788775814964	-55424.207581029754	0.41645186761462233	2020.9232741597827	54.39447158505005	0.3730356491013803	3.9450209164639523	1.4425147475880444	4.806110800990589	4.243986868378307	3.9199696247742843	2.3308214453174654	3.5259594005970682	2.809535316141744	2.6987037883137557	4.000557634011628	3.2892693557291115	1.4435082631915561	2.16159057345146	0.31598436086202164	1.1005036635035805	3.620608325174435	1.225162929269212	1.0537422430488907	-0.14880584240160594	-0.704001831804375	-3.614258414465768	-6.210894301016613	-3.857236819971256	-5.18373701993494	-1.8501134309367444	0.468	5.151397612422156	0.29113450060839674	0.1787867534047766	0.19218024463174743	0.3378985013550826	1.062360787020219	0.781819324853824	8.820257314320161E-4	0.9054542814241205	8.820257314320182E-4	0.9054542814241208	0.9178089026106087	3.52536984134109	0.5800338352982575	1.3337601558304946	1.10223012860911	1.2153362769615295	4.173852088303416	0.7338954687696303	0.6986473768242348	1.1274394924992395	0.27928446638120363	0.806423399330665	1.205109923184487	0.9052961072825224	0.8958486764879459	1.0	0.0	1.0	0.0	1.0	1.0	0.0	1.0	0.0	1.0	1.0	1.0	1.0	1.0	1.0	11.0	-55012.76643216798	0.0	0.0	94.0	-1326.9666751961865
402080000	-56834.27494175405	-1411.62947999546	-55422.645461758584	0.4236301472153717	2020.916095880182	53.59190014895053	0.4149296694506286	3.2977544186522234	2.1658232968343714	4.276275358915756	3.0663155301083576	3.2670202413227987	2.2586513560653136	3.3307458165157886	2.896513470899296	2.728296521691896	3.787368332145062	3.0218801752578037	1.6090788275079617	1.6824162394881936	0.22225032295327338	1.4371255969533006	2.84730749762698	1.6449767822922012	1.0107094190945236	0.06953145894283504	-0.5171678009602612	-4.107647567597116	-4.88528837270294	-4.265810052329892	-0.4047013581783965	-0.4955941766978347	0.468	5.194903436556128	0.2924994383904655	0.17909027044866313	0.19407939088716356	0.33433090027371126	0.48396947829778847	0.6987175508752622	8.488970549783158E-4	0.7972993219017471	8.488970549783134E-4	0.7972993219017463	1.1640377722804653	0.2325493812094211	0.31897004658790257	0.9227660448974747	0.7758584298856183	1.0213648442416248	0.14064205096775148	0.6729834962300266	0.07789437326712989	1.0562663183782102	0.46731032687599433	0.6857944742908987	0.5412448828536217	2.161949158686078	1.6449994893572184	1.0	0.0	1.0	0.0	1.0	1.0	0.0	1.0	0.0	1.0	1.0	1.0	1.0	1.0	1.0	11.0	-55013.407407174556	0.0	0.0	90.0	-1350.1506139260746
402090000	-56832.464201984476	-1406.227748238591	-55426.236453745885	0.41815922344606166	2020.9215668039512	53.332766546172294	0.33260791487671726	3.0790943171806244	3.3168563071641635	2.8718675963080638	3.6948830183133365	4.238670682485004	2.602308595488402	3.407887462974374	2.281642188456751	3.1632941727135098	3.352162253785612	3.3149874246671818	1.6057280817245951	2.0065846770227447	0.25059560320986546	1.4600356893159538	2.5103839169194	1.0541438204573195	1.0057286584973972	-0.31166368558953983	-0.4573748744033018	-4.066998500008833	-4.287905570299653	-4.21622334069013	-7.727805380377019	-10.035013290436765	0.468	4.9933793498831545	0.29289286680106663	0.1795764199693383	0.1908037450880201	0.33672696814157843	0.8612083555973361	0.7598197356763722	8.052181166979352E-4	0.893795919848464	8.052181166979345E-4	0.8937959198484647	0.9499473400026096	0.3211391327060597	0.6649419445174122	1.6159668599078452	1.1976081603055038	1.6900154740759157	0.6992404700438671	1.0294248457560111	1.2757950378936525	0.4854716951769744	0.3089277327264681	0.7376053951517177	0.3852249887318942	0.8241333146318639	1.1965184621418625	1.0	0.0	1.0	0.0	1.0	1.0	0.0	1.0	0.0	1.0	1.0	1.0	1.0	1.0	1.0	11.0	-55012.13361066667	0.0	0.0	92.0	-1337.7741743449549
402100000	-56850.109488559385	-1404.6767520847743	-55445.43273647461	0.4191757689807096	2020.9205502584166	53.20772703318844	0.36301502028843363	5.530615265575048	3.930184216824047	3.7182138237651827	4.248984692657313	6.462046188716619	2.3411710860166353	3.7889894840088023	2.42363126544661	2.7782526697601098	3.84200867467722	2.864260855333329	1.4680846493469908	1.754644307857822	0.14464257844391276	1.7108608615854295	2.400082524930048	0.7989929196440703	1.1627804752347792	-0.2620901538933261	-0.5827811660059761	-4.327468707692187	-4.9408466476443715	-6.169611518276804	-6.207987620968392	-4.153722298094062	0.468	5.5077597232145195	0.2932464536673683	0.17707673102946964	0.18961211108550993	0.34006470421765556	1.518716179009324	0.8038988830500585	8.734845667871584E-4	0.8863137078257902	8.734845667871577E-4	0.88631370782579	1.744766019771808	1.2440658741337183	0.5686798363051281	1.7246196497013024	1.0436927595225989	2.239748616516704	0.5010314950630669	1.0227043002682348	0.20286200441259172	1.4272703689629578	0.33564275454093556	0.83052607444707	0.7293652457070735	1.781940584024768	2.4095407602299104	1.0	0.0	1.0	0.0	1.0	1.0	0.0	1.0	0.0	1.0	1.0	1.0	1.0	1.0	1.0	11.0	-55020.115819521816	0.0	0.0	94.0	-1330.7698656688772
402110000	-56874.423945596136	-1424.3956604649345	-55450.0282851312	0.42258565424720157	2020.91714037315	53.50395091599438	0.321321830249772	2.956989856657636	3.817646844583731	3.3986255413921875	3.1700750627840226	5.085355463868045	2.0917653378847536	4.258893004143168	2.4740333939335173	3.3938702346244667	3.598967035548035	2.8309813596577427	1.513327855665513	1.941619762446258	0.15386866672365732	1.030522373230093	2.6952879781227947	0.7748058721074318	1.0718851361883288	-0.22345002878327064	-0.6851889524238466	-4.059496392475531	-4.567604327307727	-6.159826336688995	-3.0767677520664787	1.0606396307318198	0.468	4.836444182694759	0.2923407028323717	0.1804091645018455	0.1912669475884394	0.3359831850773468	1.3320084336562734	0.8251013529007502	8.643621572796038E-4	0.9421931814202467	8.643621572796029E-4	0.9421931814202487	1.6209899840499176	0.08560596598154727	0.11494844137603641	3.145007417846343	2.0524407692849542	1.2564121167311884	0.3960061560391174	0.8360052171903674	1.9502293968247018	0.7110101360374227	0.8696689047667114	0.6541408841475148	0.6557594056104541	1.3040404978401352	0.9468842883863623	1.0	0.0	0.0	0.0	1.0	1.0	0.0	1.0	0.0	1.0	1.0	1.0	1.0	1.0	1.0	10.0	-55032.17794003019	0.0	0.0	97.0	-1351.2528902116221
402120000	-56825.06551344388	-1402.8285667984264	-55422.236946645455	0.41661796152174313	2020.9231080658756	53.11234191529889	0.35920772707398135	4.482451985858338	2.595716380974027	3.482036968618242	3.294646732921059	4.5770476568166325	2.713117249130475	3.4008540836171712	2.2890555947150224	2.654358284570407	3.8715870486415107	2.6387131962389434	1.3469621807286083	1.6699424416438888	-0.007214610335310054	1.9410515083577815	2.672092022811242	0.9357042743182362	1.0643363972849267	-0.0049469545206995424	-0.9637925201116879	-3.567975541681311	-6.159332739140313	-6.5512921365676755	-7.103498934196571	-8.464045985794922	0.468	4.599203304778503	0.2926474954410981	0.18068039023535837	0.18765597572361284	0.3390161385999342	1.4776633115471574	0.8025509983385077	8.860887653585899E-4	0.9664938235427996	8.860887653585896E-4	0.966493823542798	1.6062046527501768	2.4059619267786823	0.33151299452828176	0.09383258541250772	1.7221635730295757	1.12266529942014	0.14496737864894435	0.7019872785497523	1.8540987841620158	1.3679895771678834	0.11230625494676362	0.4798708291396696	0.3756695216039935	1.8580288944752366	0.6635368663105516	1.0	0.0	0.0	0.0	1.0	1.0	0.0	1.0	0.0	1.0	1.0	1.0	1.0	1.0	1.0	10.0	-55036.33546402553	0.0	0.0	90.0	-1330.1713921460248
402130000	-56807.23109605124	-1395.6358979157174	-55411.595198135525	0.4205858557814524	2020.919140171616	52.72704479898506	0.7406389050671504	0.4324791961652652	2.5834982829143085	2.7351346331227844	2.5091189713073065	3.712150292520858	2.7983917646464436	3.9929839467742014	3.13510172965121	3.219582953882371	3.584558869630993	2.9707699857448615	1.4643011392065433	1.6592793432985273	0.10497582118669867	1.3292713226316537	2.9088621760856523	0.7261181027841849	0.5711046458980147	-0.4113218251649633	-1.1019048778858185	-3.9196153500226707	-5.378036899433503	-5.679060917326253	-5.92732934118399	-6.053340774855084	0.468	5.312954574434429	0.2901850318190736	0.18067015348576662	0.1900167083436875	0.33912810635147567	0.496779398697782	0.7030206609302716	8.507769457325603E-4	0.8745484671199923	8.507769457325621E-4	0.8745484671199919	1.3034259395810615	0.133759802518807	0.2668820011356939	0.40129117778399737	1.4729350061003559	1.0757690445515042	0.0456718194632905	0.4934534675644888	0.038592924041998336	0.774462053883834	0.6083907063138674	0.46588437556384193	0.5041307679320063	1.1616477064803628	0.9862913868682598	1.0	0.0	1.0	0.0	1.0	1.0	0.0	1.0	0.0	1.0	1.0	1.0	1.0	1.0	1.0	11.0	-55029.49076097582	0.0	0.0	83.0	-1332.2344146169107
402140000	-56811.34556657371	-1392.7726598147835	-55418.57290675893	0.4175983322540617	2020.9221276951432	52.515304266166176	0.9402366653505264	2.040226153773409	1.8683576273351425	2.292308588270484	3.245880015275182	4.448715060329974	2.890762496223098	3.526719508901277	2.8936082456038434	2.693268142957678	3.7045242661700053	3.0631549502488404	1.4443174141326203	1.3129802609494776	0.20607812038265078	1.2010514670998278	2.8929648717436893	1.245759194428751	0.24233658300735916	-0.25402947578797574	-1.1691603631677565	-3.650177234611347	-4.5212722582250064	-4.6844313790373295	-5.54080871878956	-4.663021278499969	0.468	4.971241910656048	0.2921732771164995	0.17816071930445876	0.19027465550339415	0.339391348075651	0.497226296998769	0.7090096544008188	8.805630338880547E-4	0.7850949886767129	8.805630338880551E-4	0.7850949886767126	0.4852175364811685	1.6573144092600027	0.7452139768555283	0.6282645223528514	0.9497847624528064	0.9991598073562046	0.041637676333024426	0.8437996863564193	0.35168596754683584	0.7561395772440966	0.8062317677398713	0.5095534907582412	1.1593104390506195	0.9469623595008252	0.5952139021528848	1.0	0.0	1.0	0.0	1.0	1.0	1.0	1.0	1.0	1.0	0.0	1.0	1.0	1.0	1.0	12.0	-55010.52794391312	0.0	0.0	88.0	-1330.1047485617432
402150000	-56827.00060877261	-1392.0643262244698	-55434.93628254814	0.4165874299262258	2020.923138597471	51.59370550336578	1.0995122137264788	3.882479925413133	3.419452975526249	3.048263576313607	3.8310605405351654	3.2542960751411165	2.431454380864897	3.0700063118111807	2.74451298084631	2.359517417063791	3.336358850594116	3.22073666240125	1.715219445462389	1.6566727717576135	-0.05615691865190473	0.7514053655856859	2.2759365888205467	1.164039250846713	0.2591054890137599	-0.2938719368214957	-0.8740415912436982	-3.0333184951469225	-4.268652874272822	-2.651698459286213	-2.771488202739289	-4.102291202290605	0.468	5.081490036478759	0.2896758516561764	0.17805453783144795	0.19101073317141037	0.34125887734096877	0.5158520212784216	0.7281565588062697	9.431973862404805E-4	0.7720556318371864	9.431973862404812E-4	0.7720556318371875	2.3204517189096614	0.47423972228185585	0.651589935073484	0.483464251550045	4.246077768864221	1.6597388787169904	0.7560518633607806	1.5016946119704881	0.3228045371002691	1.276846857944334	0.6022196338584086	0.4323397385920074	1.768808374209265	1.5212850695493003	1.4066012591922312	1.0	1.0	1.0	0.0	1.0	1.0	0.0	1.0	1.0	1.0	1.0	1.0	1.0	1.0	1.0	13.0	-55048.7084385573	0.0	0.0	82.0	-1320.1732412109807
402160000	-56817.21060347742	-1398.9039653927123	-55418.30663808471	0.424341964429412	2020.9153840629679	51.69351903983898	1.932452448042887	2.962213885795447	2.902305702266395	2.4948897468167157	3.1370390869374964	3.489064103646459	3.044382755605111	3.2988226508828813	3.38625869996847	2.6006940523817477	3.284645899744986	3.205790331346671	1.4988583418401114	1.4140203224591905	0.15020513304115646	1.2995382261552344	2.325527339209043	0.9260319929647209	0.11700579934612591	0.02835713271101692	-0.42357237085764	-3.22309802877647	-3.3522619433062326	-4.166199496455806	-4.421015465105729	-3.8143298060422155	0.468	5.385129635610102	0.29236264692855307	0.17893383918842387	0.19190566199830447	0.33679785188472205	0.6553047914002741	0.7432490796934543	9.194478390400948E-4	0.7560244394682394	9.194478390400965E-4	0.7560244394682404	1.746401499909096	1.0062834897737694	1.368133573038144	0.1550559976350177	4.273981269328533	0.7780960160906608	0.32485211332082975	1.1809123152670096	0.31952228763426466	1.9478069604294177	1.5441981927152022	1.8068681250495626	0.9198312026847276	2.2942128920829497	1.133333562246968	1.0	0.0	1.0	1.0	1.0	1.0	0.0	1.0	1.0	1.0	1.0	1.0	1.0	1.0	1.0	13.0	-55024.04598164429	0.0	0.0	82.0	-1325.4752603636036
402170000	-56792.20369693374	-1371.7348239334365	-55420.4688730003	0.42042198987535395	2020.919304037522	51.666412530187365	0.7181737040200871	1.146041424595313	1.7551620843425533	3.0886664384603812	3.12970950921842	3.649127238659995	2.889806957200244	2.977540344199596	3.105186299824606	2.349332689578531	3.3921832442613193	3.30185467688406	1.705660144642623	1.565855624247062	-0.09079072191218257	1.6363399631537665	2.137776795675866	0.9812556609462626	0.38182479672878367	-0.208616866784624	-0.49239682115595007	-3.110073997088956	-5.621060598045693	-3.391715220606157	-1.879711305043105	-0.7219828830063664	0.468	5.5080787213065605	0.28818867967059225	0.17832970228573128	0.19790022826020837	0.33558138978347146	0.28632419557104577	0.625027418677234	8.880256527869792E-4	0.748094208302909	8.88025652786975E-4	0.7480942083029051	1.8627754832066006	0.5886010476188764	1.2976997170086655	0.860515869182912	1.4902631128131065	1.3551851078023136	0.8825577166822443	2.2961084624854644	0.2781032896334943	1.678909693074883	0.7664165368210724	0.21577985988728732	1.2024568008823997	1.0781103420601983	0.8379366645227722	1.0	0.0	1.0	0.0	1.0	1.0	0.0	1.0	1.0	1.0	1.0	1.0	1.0	1.0	1.0	12.0	-55022.5803856793	0.0	0.0	82.0	-1306.9907778304116
402180000	-56780.24605753222	-1357.1582960879539	-55423.087761444265	0.41929547901833564	2020.920430548379	51.07304925166882	1.081914354443985	5.086654316626019	5.085651350024372	4.415982069851773	2.7624396495728054	3.5767719558981987	2.728457208188853	2.1798363535817384	3.1340427871157894	2.5816323212821954	3.7653358820796927	3.2494342125122397	1.7267898769932415	1.767663256141501	-0.07031647816598184	1.6476998140749508	2.6107776683088426	1.1431333339112006	0.025626718564290052	-0.5030566801890399	-1.0827309185788585	-3.581471524910098	-5.403334048056194	-4.819224743029967	-4.973481973792177	-3.0863915818123706	0.468	5.223993961941814	0.29026816332521077	0.17903555081912323	0.19301599399552039	0.337680291860149	0.5706435841076294	0.7294623171682973	8.968933671057017E-4	0.8581456420221246	8.968933671057021E-4	0.8581456420221244	0.36564776590364595	0.9461692483917926	0.454433241900196	0.06604844581294146	0.8850553385364758	0.7524261619725318	0.6894399028766902	0.29044648505690096	0.8893860064721835	0.6705054995366105	0.26545190144523684	0.3969351044744172	1.6817048433147348	0.8138602271968861	0.899174305808945	1.0	0.0	1.0	0.0	1.0	1.0	0.0	1.0	0.0	1.0	1.0	1.0	1.0	1.0	1.0	11.0	-55028.012235126305	0.0	0.0	87.0	-1295.1978613184863
402190000	-56809.18813226793	-1374.8954800225586	-55434.29265224537	0.4163512534723726	2020.923374773925	51.7431973921011	0.457503203549047	5.086654316626019	5.085651350024372	4.415982069851773	2.7624396495728054	3.5767719558981987	2.728457208188853	2.1798363535817384	3.1340427871157894	2.5816323212821954	3.7653358820796927	3.2494342125122397	1.7267898769932415	1.767663256141501	-0.07031647816598184	1.6476998140749508	2.6107776683088426	1.1431333339112006	0.025626718564290052	-0.5030566801890399	-1.0827309185788585	-3.581471524910098	-5.403334048056194	-4.819224743029967	-4.973481973792177	-3.0863915818123706	0.468	5.897675797760759	0.2936601533911015	0.17999040837982003	0.194661472247779	0.33168796598130285	0.5174579908871858	0.6978178741403273	8.684977717144324E-4	0.7071890958161884	8.684977717144313E-4	0.7071890958161884	1.0288366851026036	0.9788347306054788	0.16271784467270708	0.2878850402806699	1.0957137950012696	0.7895260626110988	2.9322320590394577	0.5454475774285792	6.1296066433429015	0.5776518902970097	0.31874555502559715	0.2892088264077778	0.8514195939965172	1.2684191663278994	0.6703045433820093	1.0	0.0	1.0	1.0	1.0	1.0	0.0	1.0	0.0	1.0	1.0	1.0	1.0	1.0	1.0	12.0	-55018.47290978721	0.0	0.0	91.0	-1310.8920238930323
402200000	-56825.50747718391	-1385.9443927773548	-55439.56308440656	0.4183073128963279	2020.921418714501	51.74019232388844	0.41667551350278226	2.014104589181716	1.6998726049630555	4.374704911469337	2.55725497078714	3.1307866008502434	2.603512272199981	2.5830861659683317	2.529813346230492	2.939714153382117	3.1585273248773906	3.30747597647014	1.7599776512636414	1.6842054148295953	-0.07880186174062068	1.5066432097267117	2.3218583314077503	0.9397471111815239	0.1516161079621311	-0.7754665411030275	-1.3390214798058655	-3.5353289500367273	-5.613135188612312	-5.5297753578327535	-3.3863591649589972	-4.9024725883657	0.468	5.384141815728716	0.2925694109891436	0.18012991193407177	0.1900796620914472	0.33722101498534085	0.8178313064238426	0.7456763277680176	9.23023000100233E-4	0.9257280386828848	9.230230001002337E-4	0.9257280386828853	1.0966868782628951	2.52722077298289	0.4297914222112699	0.19970810412808737	1.8908530442086158	1.351421353592375	0.6313968999755766	0.6038302838058173	0.26602281475505063	1.778077597810285	0.2395812851620102	0.7646701871148823	2.195010822893073	1.9873439954038306	0.8778525736604168	1.0	0.0	1.0	0.0	1.0	1.0	0.0	1.0	1.0	1.0	1.0	1.0	1.0	1.0	1.0	12.0	-55033.509358662035	0.0	0.0	91.0	-1311.2145081245071
402210000	-56802.54839012206	-1364.6962249428798	-55437.85216517918	0.42903785021396273	2020.9106881771834	51.239037589859755	1.0105420595102543	1.7460355357999953	1.555924279939851	3.605836032198232	3.7090734205628637	4.104321702688947	2.7942943572939254	2.877828521553159	2.6858126435477594	2.8304451847340304	3.1007865909277186	3.2046292388119686	1.8339365837315034	1.4471337744081259	0.10797634521169513	1.7111284846155643	2.1537532519689213	0.7925505961915025	-0.055339847226372474	-0.40232713626729594	-0.9933027370956792	-3.4715181144018565	-4.210647551465907	-4.767884642417151	-5.519985403194201	-5.342819919220584	0.468	5.343163039115936	0.28980631745180824	0.18094389280457873	0.19029212995923916	0.33895765978437736	0.6275408913179888	0.7146267235274305	8.701191455225219E-4	0.7068148308010515	8.701191455225209E-4	0.7068148308010498	1.3204697169488224	0.45638095141727875	0.892609487032609	0.37758299057273137	1.584002726447694	0.8491385492674708	0.32839606986203373	1.2474946629449046	0.41562565836014553	1.166718288977818	0.8607207501096517	0.9114035331945333	1.272076138083718	2.396874190754123	0.2696245360316073	1.0	0.0	1.0	0.0	1.0	1.0	0.0	1.0	1.0	1.0	0.0	1.0	1.0	1.0	1.0	11.0	-55044.451009047414	0.0	0.0	84.0	-1306.0858893596298
402220000	-56806.09318189715	-1381.889281671492	-55424.20390022566	0.44496476588822764	2020.894761261509	52.60077928653765	1.0000335258780273	1.4375996146679273	1.5618839931816302	3.6976285721003537	3.4729226186873623	4.097394340001692	2.797267207091491	3.85205413710182	1.9163419022810135	3.0939292184944285	3.449684388824568	3.0593131822811706	2.16192358436138	2.1348051011652664	-0.231113247641212	1.16714187285751	2.7784536939644258	1.504720457519187	-0.14578065732820994	-0.6906194740906454	-0.8941282651892485	-3.5571174399397543	-3.901767839713622	-4.237737516473091	-5.428563578908932	-5.63806351708279	0.468	5.1743681135815125	0.29257875686738094	0.18225551263081496	0.18958490556507243	0.33558082493673513	0.8141659893349983	0.756708917846172	8.431283359842803E-4	0.7579805689847108	8.431283359842833E-4	0.7579805689847131	1.7191288033201664	0.08934523135586905	0.8957874900495667	0.046734211753237255	1.7035530563987986	1.4392246771836557	3.50409288849353	0.6631956961290402	0.8884538641375672	0.62516925257853	0.3321586467821983	0.8374607402333288	1.4762543454264487	1.6194265314820615	0.9008548222764348	1.0	0.0	1.0	0.0	1.0	1.0	0.0	1.0	1.0	1.0	1.0	1.0	1.0	1.0	1.0	12.0	-55045.58805710068	0.0	0.0	79.0	-1314.5819724900207
402230000	-56771.753982934926	-1341.805744192465	-55429.94823874246	0.42582176612988454	2020.9139042612674	52.28410540511247	0.8588351325464358	1.8989779049104392	3.151720978597379	3.061323046274777	3.2295321141279336	3.716317111674165	2.3198025560575757	2.8991518353211942	1.994848459457502	3.890000266106524	2.9182337796328914	3.311022951540714	2.0268180321670735	1.921178981526799	-0.0726725680785257	1.2468734789146925	3.1052128753078803	1.347212521669449	0.05711941914663968	-0.616780022668125	-1.1815755758111333	-3.5218458583467065	-5.844529823442565	-6.722760400329608	-5.703472255763934	-4.6402637681346794	0.468	5.466842513244551	0.2996912561110349	0.17996821569666543	0.18864118431035934	0.33169934388194383	0.8259111091424046	0.7515147549998293	8.884874202427364E-4	0.6621454473123123	8.884874202427367E-4	0.662145447312314	0.6064385619293239	0.009400467158648656	0.9750825237112967	0.8252609263349558	1.0892721093720688	1.4931609883492836	0.4730066806652745	0.47636643186263683	0.6402689524762918	0.7195830326760306	2.2886370308955195	0.6645827609045976	0.9494170701128646	1.4641825260483443	0.7723124359414512	1.0	1.0	1.0	0.0	1.0	1.0	0.0	1.0	1.0	1.0	0.0	1.0	1.0	1.0	1.0	12.0	-55060.59248548903	0.0	0.0	79.0	-1283.157662923743
402240000	-56737.178393639995	-1339.2724614998367	-55397.90593214016	0.4198197942311196	2020.919906233166	52.37564577899006	0.4350124120325221	4.573461100103566	2.6646021194429075	3.793910045958368	3.88537093536759	4.758278372290649	2.289302657663223	2.2769147196911224	2.668038063527396	3.1661989631855327	3.891017098396331	3.140469803150193	2.2206445747712515	1.5139177314077108	-0.19552645082806594	1.2580645287697192	3.5115851106679337	0.9940812578177509	0.03334073174142688	-0.832555586626903	-1.210079879628144	-4.146080510053064	-2.258480997920097	-1.277137838287671	-3.9914462955173673	-3.7672403993028496	0.468	5.421131694697457	0.2881880251507661	0.18149505685020786	0.1909059158415198	0.3394110021575098	1.0433840136379733	0.75669782418593	8.790799384072184E-4	0.9206651960995458	8.79079938407216E-4	0.920665196099541	0.9112193750134201	0.7789098505708386	0.3407428941447458	0.5477446433529296	1.7525513140264473	3.0208308596004967	1.3327348374999994	0.4972552057330457	0.2686528185310709	2.2587366608750137	0.7878217935699934	0.2943288835909483	0.9893634651233001	3.0861192965442603	0.6198049917827199	1.0	0.0	1.0	0.0	1.0	1.0	0.0	1.0	1.0	1.0	1.0	1.0	1.0	1.0	1.0	12.0	-55033.54602763861	0.0	0.0	78.0	-1263.076982037869
402250000	-56750.223518096434	-1326.994006137409	-55423.22951195903	0.4182495923459029	2020.9214764350513	52.018110276464135	0.6286388889066151	2.7444008837769864	3.387652493137219	4.639992923283921	4.038721075084388	3.0899948443502687	2.4649220612717397	2.7429768347944874	2.5785676570675027	4.030606182787236	3.5611877954682587	2.943971807181222	2.0612020568548814	1.4229146023707275	-0.13867761668367592	1.2215594226772524	3.476884367967528	1.259810789529978	0.1517451957111478	-0.7986583810489618	-1.3442658921779749	-3.9518684494387415	-4.7181080866082175	-5.537389347889781	-4.9238222406101	-3.521775104248549	0.468	4.853118941222371	0.29504328572460053	0.17902348515514135	0.1944751088928016	0.3314581202274602	0.8615065052207513	0.7884399460260615	8.881350719821817E-4	0.7365445268966235	8.881350719821821E-4	0.7365445268966236	0.548436976733599	0.3200498951905258	1.1637872124795068	0.9612363460320049	1.8820245663202873	0.8392516157410628	2.858714367688991	0.9591446993863002	0.16239514743925737	1.5518427925747942	0.8644135725920098	0.36977155879906043	1.0052055064235292	1.1767161476002987	1.19178593337339	1.0	1.0	1.0	0.0	1.0	1.0	0.0	1.0	1.0	1.0	1.0	1.0	1.0	1.0	1.0	13.0	-55045.99784851339	0.0	0.0	79.0	-1260.1509401487763
402260000	-56704.40919506604	-1290.3148526580708	-55414.09434240797	0.4168265565660769	2020.9228994708312	50.89804635556488	0.2835615185984945	0.12471063589313089	2.9383877962870817	3.634714484032499	4.8409710643043145	2.941839860617878	2.3942040020281445	2.7782881077467607	2.324344786174952	2.803481465882937	3.640507215509018	5.466689265949168	1.6140075754092487	1.7808151456585657	-0.21562755782488208	1.7371851909127378	2.3481667780856386	0.8400945709999826	-0.11344648556618425	-0.3347337735283025	-1.4063825463339414	-3.55066028225148	-6.82177981066594	-7.833378809544648	-6.416385160046912	-7.750661986465837	0.468	4.828981152026109	0.29284399292242747	0.17936693890526487	0.19081357760844658	0.33697549056386483	0.6820550296152944	0.7434696044236582	9.008562955385385E-4	0.7944265532278195	9.008562955385384E-4	0.7944265532278202	0.733558153192713	3.01310856775219	0.3433061529167254	0.1044551338841669	1.414264304607987	0.20643707769671696	0.07926920537970743	0.47530681352002385	0.539178813751288	0.3877699788409336	0.6641849640381848	0.516412561960792	1.2132386715726258	1.1164339335011455	0.5573029819750037	1.0	0.0	1.0	0.0	1.0	1.0	0.0	1.0	1.0	1.0	1.0	1.0	1.0	1.0	1.0	12.0	-55030.22590426589	0.0	0.0	80.0	-1229.3998834636277
402270000	-56753.43097338242	-1331.3022624738283	-55422.12871090859	0.4166212846692664	2020.9231047427281	50.70491738328433	0.21727574269970631	0.9803388693566641	2.519049682020039	5.6022511793075775	7.513272394268707	3.13495814570162	2.50917981565413	2.2411192478587068	2.5339828877370842	2.9871857519855176	2.7750553731419747	5.4071453319133305	1.7134332104475263	1.526495357790793	-0.21242555219672277	1.7055803007230221	1.930525053473485	0.43559489316462563	-0.04045567283268986	-0.7835154825923314	-1.7089020070222194	-4.174877365957645	-6.249707074163126	-3.858975023270855	-3.754880370691282	-4.745291924891141	0.468	5.358821401219167	0.2944715782678745	0.17764296107385072	0.1890562248901417	0.3388292357681369	0.8496697580352031	0.7698699215442425	8.691746513531254E-4	0.8421688451228669	8.691746513531268E-4	0.8421688451228682	0.8060411369496403	2.675892668676356	0.5529412237999639	2.9945180169109555	2.004730898734856	0.4077783686017395	1.2343561065165045	0.6649254309955587	0.18118767227998286	0.5710588084091541	1.6770518560659922	1.1108807491942414	1.6628934971079996	1.8116453150834289	1.1038618528210145	1.0	0.0	1.0	0.0	1.0	1.0	0.0	1.0	1.0	1.0	1.0	1.0	1.0	1.0	1.0	12.0	-55038.895593377565	0.0	0.0	82.0	-1259.7783018348835
402280000	-56795.889214274845	-1348.7190726081521	-55447.17014166669	0.41650311871197904	2020.9232229086854	50.30753849440004	0.43855626780315654	0.4098054357264569	2.1860323419805017	2.753156889043873	4.5537470556506285	3.4177540775142283	2.626642864462371	2.3978804214087552	2.2695165810412385	3.1768984763509316	2.326047605561346	5.190735438342061	1.811695896041452	1.6311492161071754	-0.04866281667339713	1.8689375212496886	1.7960834966312538	0.5733072515131808	0.1308855199404807	-0.4806155020206048	-1.7954437380550257	-4.093378161052863	-8.118009604400196	-8.276919953905349	-8.5795569358927	-6.874644167938848	0.468	5.260326220539596	0.294762043900293	0.17479947503900978	0.1904378946757118	0.34000058638498926	0.6220080686888378	0.7243788564529262	9.2943704015998E-4	0.8203293290345105	9.294370401599767E-4	0.8203293290345104	0.7816909644967126	6.0854866802389695	1.2304361697754542	0.3229614928199541	3.337216244276685	1.735826073607655	0.11633254213700832	2.3208945747411156	1.2384513313456993	0.7499390937602355	1.1758800691217197	2.012904178976924	1.983438356805842	1.5099396929408	1.3246634997690583	1.0	0.0	1.0	0.0	1.0	1.0	1.0	1.0	1.0	1.0	1.0	1.0	1.0	1.0	1.0	13.0	-55057.075718842585	0.0	0.0	80.0	-1269.505398835791
402290000	-56782.31607345621	-1366.7912723499505	-55415.52480110626	0.4171353585435711	2020.9225906688537	50.89715709867158	0.6513291376339352	0.6849379633866173	2.793074126704032	3.7398073821019278	4.464089886325722	2.969953453016014	3.500344944929951	2.3351245564501433	2.3112516193619497	3.026369880813037	2.6526360859614186	3.7748249475035554	2.017079462918977	1.5785014300390756	-0.1749030414821399	1.0124777926368178	2.252685921480645	1.0161525811318157	-0.2706055065025005	-0.3497889837569582	-1.7235590710482525	-5.1092492336714646	-5.668859455278437	-7.358017975138006	-7.293436325500286	-8.035401992924776	0.468	4.875855621448834	0.29321204558776853	0.17750907746965527	0.19449618351672662	0.3347826934258533	0.7691780183560296	0.74077367450286	9.032509919499819E-4	0.8631468235036912	9.032509919499843E-4	0.8631468235036927	0.8976126745160585	0.06928939498773543	1.2115287068224192	0.21883824096574872	1.7881000290584734	0.5514247833959702	0.5534173586171189	0.8759753844041969	1.2588776467952842	1.2047329089298047	0.6832531807353479	1.4949675602460168	1.9498404461146963	3.2005905158708656	0.9845409981490966	1.0	1.0	1.0	0.0	1.0	1.0	1.0	1.0	0.0	1.0	1.0	1.0	1.0	1.0	1.0	13.0	-55038.54602347317	0.0	0.0	80.0	-1293.2945245783321
402300000	-56748.715952764964	-1364.9450068144963	-55383.77094595047	0.4165763026527	2020.9231497247447	51.01848626998074	0.724859714308102	-0.1922827390358547	2.125139001984619	2.991796578701695	2.9754977714372246	3.1538826632798593	3.1007630742827668	2.8190595808140104	2.4782973068538516	2.992649972233009	3.000903135075261	3.4813992861743466	2.099285680799962	1.5964920895743147	-0.07982548927709845	1.1610059243853676	2.1270439408492714	1.2807689005936909	0.08246958505378302	-0.34084807416692975	-1.6633326477492578	-4.699937612540052	-6.682038267017964	-6.713777946388813	-6.924591785449317	-6.464984901225854	0.468	5.286554038980422	0.2917248901624974	0.1766431476424998	0.18960747390853933	0.34202448828646714	0.4544259798838748	0.6580499418606617	8.870600046981146E-4	0.8434940219472055	8.870600046981173E-4	0.8434940219472059	1.497855122802894	0.18210935648155435	0.9595963876063694	0.003429030998231069	1.3508464234009643	1.1143665110564933	0.22549565850982764	0.5936500242707251	0.5906275206368964	0.8315761576456955	0.6092968415287472	0.8764747832669182	1.9103114428900179	0.830697693477486	2.170216419765964	1.0	0.0	1.0	0.0	1.0	1.0	1.0	1.0	1.0	1.0	1.0	1.0	1.0	1.0	1.0	13.0	-55023.34345397446	0.0	0.0	75.0	-1295.9647062382396
402310000	-56774.429873345005	-1375.4417734856206	-55398.98809985939	0.42008102496950356	2020.9196450024278	51.405726198284235	0.8433246220804248	0.643247198049768	1.6072656202804347	3.6843594522701	3.1663019149477822	3.7832157077433664	2.887127046156021	3.154635409451709	2.2834413612023363	3.1821230687889477	3.099869259200767	3.2886728788646953	2.145675892257283	1.8971305929576945	-0.021209016010463266	0.97046369802456	2.2857324397095056	0.9569744717411196	0.1404326430263696	-0.18470328744741787	-1.6717559397593167	-4.64735732193352	-4.010004341545159	-3.299419675410573	-3.5608937133872116	-3.810726067362091	0.468	5.322201443101227	0.28903502060160435	0.1850760453340844	0.1946924306779742	0.33119650338634077	1.417942116870174	0.8074967145803015	9.074204797597012E-4	0.674390387384314	9.074204797597005E-4	0.6743903873843136	0.7208336462363029	0.3686862153884067	0.796728147025465	0.3673608105398012	1.4177355908639586	0.7207288085597398	1.2708676014294753	0.3747384628054743	0.48479844026504837	0.6600387829034465	1.392960207312959	0.8771757818013897	0.9578917764035949	1.074716678790005	0.4208733722639597	1.0	0.0	1.0	1.0	1.0	1.0	0.0	1.0	1.0	1.0	1.0	1.0	1.0	1.0	1.0	13.0	-55034.587004182984	0.0	0.0	78.0	-1314.695832168189
402320000	-56765.53510834281	-1361.6658969941589	-55403.869211348654	0.42133163278309943	2020.9183943946143	50.49645272217303	1.1947664496405752	2.278186002282043	2.4367938839144405	3.3413101637887466	3.8392341340942515	2.760113587089278	2.97198761078033	3.1393364503978898	2.7064039185827773	2.4640296993344903	3.117309225776715	2.4417377629151953	1.9137443010638278	1.7993214542059002	0.10654979189848592	1.2403395997638609	1.645891437820572	0.5659736320351297	0.024145923319358394	-0.3571402091537922	-1.5107484709531889	-4.059148312327796	-4.589891610678454	-5.339267617099649	-5.104002871038817	-4.158417027497869	0.468	5.044960878995726	0.28669422459509125	0.17996750459880956	0.19643184950572154	0.33690642130038134	1.435333431798732	0.8152348239456054	8.718199844382643E-4	0.8084215363533868	8.718199844382669E-4	0.8084215363533891	1.0547287662878657	0.23982220762748935	1.0937906248495188	0.2271069962645038	1.6188750534866452	1.0770843219803568	0.6301216029956759	0.6817513038341373	0.10521841325052847	1.0543237088821613	1.0244569790048077	0.7699682229570567	1.5259341918038647	2.4009648392633527	1.0115815548277973	1.0	0.0	1.0	0.0	1.0	1.0	0.0	1.0	0.0	1.0	1.0	1.0	1.0	1.0	1.0	11.0	-55050.94328428335	0.0	0.0	82.0	-1296.5067316988277
402330000	-56802.502537111046	-1372.0624110116594	-55430.44012609938	0.42126123268160426	2020.9184647947156	50.716936768500666	0.8936462730397924	2.8005006057577946	3.0066363693334606	3.396163442695552	2.778437463905507	3.611164177340977	3.269793696021348	3.2308952527273345	2.168179682075307	2.1317500250550205	3.5301334248672345	2.987649729550881	1.9709888422414452	1.9481153584406758	0.10307153264850429	1.5907678566296337	2.079967177013208	1.055704346188909	0.09589074484142882	-0.3346331524856203	-2.003457409153949	-4.202728294585522	-4.378498175190024	-4.725878836182069	-6.308004330800994	-6.148589125006286	0.468	5.2428059992782226	0.2910254874122377	0.17934963535574255	0.1913981944939087	0.33822668273811474	0.926317523111074	0.7770861080181877	8.910991632487952E-4	0.7008919608339792	8.910991632487958E-4	0.7008919608339782	1.257359997224604	0.2603972025506698	1.0902635313095332	0.33819550595455683	1.164014200805937	1.1490407158909157	0.38018075112265165	1.6024894066109563	0.30046754674831994	1.8235109203113358	1.2995137978080435	1.4328899220300817	3.0624364090156173	1.9860913311034745	0.9309800243039714	1.0	0.0	1.0	0.0	1.0	1.0	0.0	1.0	1.0	1.0	0.0	1.0	1.0	1.0	1.0	11.0	-55054.62279790091	0.0	0.0	85.0	-1309.9442872319323
402340000	-56822.84995267988	-1386.8842121092368	-55435.96574057064	0.42124634298008456	2020.9184796844172	50.90241249069302	0.8846887191869106	3.4827686198512744	3.518933332774189	2.5225899259907285	2.235889880243702	3.769100185817607	3.932495784152575	2.832232417622885	2.631391561486528	2.2950884069746675	3.4730614944523897	3.0670143160488386	1.7038780590475258	1.9219995427092214	0.11079234808250954	1.6841088831508935	1.5581504320782584	0.8500751120037845	0.07193835072211682	-0.3171209818579187	-1.525829736777812	-4.0780706948330385	-5.270146781799568	-3.905694994753678	-4.938119215381759	-5.434271368603863	0.468	4.839597077613159	0.2897587206715831	0.18128606413279177	0.194015195654518	0.33494001954111086	0.9408278940773294	0.7726372945711343	8.935732623943201E-4	0.6497878876804661	8.935732623943208E-4	0.6497878876804665	0.8817405804708766	0.01124700781275506	1.8633822213472575	0.7769865593632624	1.2157294462380517	0.45530138424052635	0.6578289716259386	0.8222272287495694	0.350305428466698	1.4506074198711965	0.6929442585292851	0.6317613730485223	1.090693209808117	1.1827731877159178	1.2604259645361362	1.0	0.0	1.0	0.0	1.0	1.0	0.0	1.0	1.0	1.0	1.0	1.0	1.0	1.0	1.0	12.0	-55069.75215451482	0.0	0.0	74.0	-1329.791213678829
402350000	-56819.970941568674	-1391.588593962014	-55428.38234760666	0.41705093158044215	2020.9226750958169	50.977251624534006	0.9428799983982488	3.4670934140257916	1.993065322017326	2.215734690046188	3.344529410748782	3.1195226249912396	2.896220682662988	3.123954835192735	2.5982925164226103	2.33328386633812	3.523380983936423	3.245380210699473	1.5958432088255563	1.60532545257464	0.06259359947775771	1.5885203616593053	2.086530012453698	0.9325559212259634	0.16038710015372493	-0.29530187780439243	-1.8537130487268016	-3.4331659414945292	-4.236650390824678	-3.404550726094617	-2.8088012625381573	-1.6330563644033234	0.468	4.9939498551744625	0.29073999723561683	0.17918359945392787	0.193796746825267	0.33627965648519204	1.0259533456367957	0.7872149958740902	8.515947392622494E-4	1.0104293881611304	8.515947392622478E-4	1.010429388161129	0.3752826007353157	0.3902742178257463	0.2504320634133312	0.060060035557114	1.0525974444494257	0.6831877306767392	3.3323759557425285	0.7210516497676961	0.14218535255116746	0.19626647186622279	0.4792403124604173	0.3130106023924657	0.4522316848762922	1.1441700383227817	0.8045020437104382	1.0	0.0	1.0	1.0	1.0	1.0	0.0	1.0	1.0	1.0	1.0	1.0	1.0	1.0	1.0	13.0	-55062.107796143115	0.0	0.0	81.0	-1316.0663272042902
402360000	-56815.59184071839	-1364.0585835051186	-55451.533257213276	0.4293237903798463	2020.9104022370175	50.977050628725245	0.6591770367131546	0.6251796420688449	1.7719725264999986	2.8893573305018383	2.2081782004682142	3.146046599226362	2.7149088771332504	2.479358891083667	3.0597221623337068	2.564258583599441	3.974750288854462	2.7169439711082783	1.914559065989373	2.0663175966893434	-0.17227495706956258	1.4901878934792607	1.5689688968516804	1.096557024738732	0.8152101682439095	-0.18648225764063767	-1.7907598605431894	-3.417595065315418	-5.23058641905848	-4.5869747558780105	-4.379164632652422	-3.7262942055992814	0.468	4.630828729020315	0.2916639159623036	0.18009064802032662	0.1900754817845786	0.3381699542327949	0.7718663621334343	0.7569501706021222	9.332074924598293E-4	0.6861985911569375	9.332074924598286E-4	0.6861985911569363	0.17632366845871722	1.1337389332534056	0.35459618176055957	0.17062216596381388	0.310959211629385	0.2075162227249396	0.722954649885051	0.54315889508617	0.42492614745852647	0.20425372859921773	0.1927088529315615	0.3622658175215386	0.5802686881880433	0.764819156932169	0.3935662090643675	1.0	0.0	1.0	0.0	1.0	1.0	0.0	1.0	1.0	1.0	1.0	1.0	1.0	1.0	1.0	12.0	-55080.688148616966	0.0	0.0	78.0	-1312.5275739483434
402370000	-56810.861610721906	-1392.2395660511474	-55418.62204467076	0.42862663821184266	2020.9110993891854	51.29936015992761	0.7384360035512032	2.174801579556048	3.031170129960182	3.1637134013154413	3.2709532184029313	3.6546133723195506	2.6608551136442657	2.5811627017280045	2.4500295882740084	2.437654862229786	3.380575438866894	3.117762264621348	1.723029440617193	1.8853054393572068	0.0035256084361770246	1.2694533639560135	1.1672139124711343	1.1884867951931861	0.714586017444059	-0.3896064886668483	-1.235422378303864	-3.7123020028082037	-4.5263266644062945	-5.4154568531472105	-4.374105759577638	-5.3086586142732015	0.468	5.118752592979846	0.29242613255042027	0.18252291544713461	0.1889313350241925	0.3361196169782564	0.7280698571163727	0.7479279312174953	9.055743432150437E-4	0.7233891717602133	9.05574343215041E-4	0.723389171760212	1.6892386014091738	0.2862212261392591	1.2810349704556954	0.389143893352812	1.1836765223235546	1.0959274676394866	0.8980673128541858	1.3297773526282162	1.0918492915586473	0.9088482646134041	0.027596600546674784	1.7259202458024252	2.3202547652110277	0.8856702465050158	1.1626495285105471	1.0	0.0	1.0	0.0	1.0	1.0	0.0	1.0	1.0	1.0	1.0	1.0	1.0	1.0	1.0	12.0	-55054.01348678381	0.0	0.0	75.0	-1328.6596427510792
402380000	-56782.98982692895	-1371.1673105057603	-55411.822516423184	0.4202672209831103	2020.9194588064142	51.69421275644231	0.7250805293030539	1.0648506335181072	2.905153693151634	2.7705160640023547	2.6942608659762532	2.2738267167885207	2.9350290325906023	2.611820928765504	2.549713137167883	2.7437602989224272	3.2822085925196602	3.5333048743843087	1.7866357328493219	2.318389989549674	-0.054332010670456454	0.9476688059001928	1.1900842391120787	0.7646262014933869	0.6619352925880043	-0.10170341984749755	-1.05878445216851	-3.943404353133009	-5.095410529388259	-4.519971597315795	-3.0597880402081037	-2.7454575866223054	0.468	4.789682218627684	0.28858842806534607	0.17784695642749457	0.19560101151069156	0.3379636039964715	0.7639469563298256	0.77879047590835	8.56123033616838E-4	0.7222336609041632	8.561230336168394E-4	0.7222336609041635	0.8092181008222094	0.3108878954313721	0.6039637759016712	0.2747659525403495	0.6822511214404555	0.584599945614007	1.1977540653936003	1.1255197430338117	0.2754736651672767	0.7639471401255707	1.1906764873502231	0.6606275394797797	0.8449443080103896	0.9232816640413417	0.7744274209496068	1.0	0.0	1.0	0.0	1.0	1.0	0.0	1.0	1.0	1.0	0.0	1.0	1.0	1.0	1.0	11.0	-55050.662869321444	0.0	0.0	76.0	-1314.9705235409979
402390000	-56785.86588974433	-1368.3380157358556	-55417.527874008476	0.42037904131685533	2020.9193469860804	51.114397297317126	0.6516468109110546	1.7541643308198436	1.975682067029292	4.063843756151044	2.177876332401949	3.0868522660696303	3.744078866721286	2.606541708522525	2.449997019865176	3.318439387872381	3.2724764484227125	3.705451678766165	2.02493720520369	2.107165381716367	-0.08155257148489513	1.108080664525595	1.8062216403036842	0.9790807419051611	0.31566284200648587	-0.10686010010608799	-0.7765310672808742	-3.404264327186299	-4.295581824612345	-5.136453109788611	-6.0883794371754	-5.590332844141507	0.468	5.2317125722740805	0.2934909962657263	0.1808310237268823	0.19153220490784645	0.3341457750995486	0.6036761791042603	0.7378476249031373	9.017576692915628E-4	0.593629027843201	9.01757669291563E-4	0.5936290278432003	0.5354035288743972	0.4856794647165483	0.4859745226805215	1.0931370787045525	0.4215111466655047	1.0953076029131024	1.0488487577935093	0.7937765493685895	0.3676840230155166	0.3262212887085841	0.28807418458329354	0.28514443132004075	0.6053829571675824	0.7636608469536744	0.940123099734347	1.0	0.0	1.0	0.0	1.0	1.0	0.0	1.0	1.0	1.0	1.0	1.0	1.0	1.0	1.0	12.0	-55054.44230241567	0.0	0.0	73.0	-1318.7044500659997
402400000	-56781.381693427575	-1374.8779992887735	-55406.5036941388	0.42955696681605016	2020.9101690605812	51.67134015603919	0.6844980872941608	1.6065832815719137	2.1905763982462805	3.0015216800934796	3.0068695346879872	3.0349486470359746	2.9063095429015453	2.531176349705619	2.200748657848666	2.9543011372343333	2.8450561896022992	3.231619763567754	2.2094272173079403	2.0790211240966854	0.0822711746398941	1.036757324232463	1.6436288710503786	1.376572679613668	-0.016942364101667134	0.05080991671973146	-0.6698899011073731	-3.449251440436302	-4.129711019848785	-7.1492889549972745	-5.32516608456066	-4.177592135020158	0.468	4.869483056612458	0.2931004313787045	0.17677951630267094	0.19359278513296677	0.33652726718566145	0.581038731976662	0.6991481703885294	9.134009184552441E-4	0.6759689895893024	9.134009184552423E-4	0.6759689895893027	1.2644783015229908	0.46741186765934367	0.9781911043567825	0.3132496249943351	1.5002710085577997	0.8562606451397236	1.257467822067154	0.7023876390254978	0.09122140850191608	1.0592907978511175	0.8338750136501238	0.5714845634881083	0.6991175833608462	1.436964025115919	0.5787881768802428	1.0	0.0	1.0	0.0	1.0	1.0	0.0	1.0	1.0	1.0	0.0	1.0	1.0	1.0	1.0	11.0	-55049.80352288516	0.0	0.0	79.0	-1319.9338427383811
402410000	-56766.6259093026	-1363.903546212815	-55402.722363089786	0.42216843393247433	2020.9175575934648	51.61011829444554	0.7830908077068063	2.572052880756601	2.0161919169834848	2.7260554302703226	3.1982108131285227	2.7497919780980036	3.9125584795110173	2.754207279569499	2.2817021645033035	2.7721655423822122	3.669866986500609	3.1673068145580934	1.973425405588008	2.4808304447149414	-0.08453449724473132	1.7138022369996624	1.7231236767692306	1.4168857488164046	0.11198885916287019	-0.35582540823910985	-0.8941780731328819	-3.1476291115769297	-4.0718005490624565	-3.7919403572923316	-4.190731218155595	-3.8634204952957623	0.468	5.632362604153829	0.29298491584645536	0.17675919601839943	0.19839571306455578	0.331860175070593	0.3866054542663599	0.6742661641673324	9.459960200702348E-4	0.6703678950462204	9.459960200702356E-4	0.6703678950462211	1.2516280118392433	0.47161550979020395	1.1543467541351184	1.9465096433897422	1.9555356146217846	0.8606819242531668	0.35538399284460953	1.4451147320538063	0.8466483200414026	0.3384576004611438	0.7287809449411969	0.8082629402468139	0.5887414050262061	2.474444988161659	0.933798848409337	1.0	0.0	1.0	0.0	1.0	1.0	1.0	1.0	0.0	1.0	1.0	1.0	1.0	1.0	1.0	12.0	-55039.09431394306	0.0	0.0	76.0	-1303.4792166571842
402420000	-56750.8338070694	-1358.5096411980987	-55392.3241658713	0.42213796407757226	2020.9175880633197	52.10705650134982	0.4937103342501136	4.036763827084333	3.020648205701072	2.5135462971952687	3.8842699097040017	2.8529391478190846	2.898297848401589	2.530619381501069	2.0336454403361905	3.0255161226514637	3.180362637121486	3.7599406402041042	2.21735963433903	2.2252915705076943	-0.18158697188083178	1.1165312641507275	1.7229915041982309	1.3483529218596766	0.5258753896649992	-0.34901243589397013	-0.9383612118686794	-3.177261172541074	-3.749885115183721	-2.008706810210494	-2.3143615978420473	-4.102065464401459	0.468	5.837930404500375	0.2943039066197157	0.17854013991329643	0.18843525312327358	0.3387207003437179	0.4940358098251702	0.7075560213972979	8.0568344780094E-4	0.7171710823905296	8.056834478009406E-4	0.7171710823905293	1.3302125898967094	5.212099880143834	0.5289416820468906	0.658418636698746	2.1045024806513295	1.2361624737336	2.212970306319927	0.2881066510145553	1.1790320973551103	0.5499763695530313	0.7796112958222663	1.90457791688722	0.5240070366499072	2.8320364741624173	0.8753897647565636	1.0	0.0	1.0	0.0	1.0	1.0	0.0	1.0	0.0	1.0	1.0	1.0	1.0	1.0	1.0	11.0	-55037.494970941734	0.0	0.0	76.0	-1291.7340743360546
402430000	-56757.380732497135	-1374.4649931171361	-55382.91573938	0.4280194686722822	2020.911706558725	52.043807616201114	0.7519428374424315	3.2624339503940436	2.8819703073520295	2.820063055592622	3.257242233052971	2.8839353219002746	3.4892688985277878	3.008243665034242	1.9268628693018641	2.9385100106701643	3.74409783485177	3.581976457458528	2.046539028571085	2.4662545985680056	-0.10785733803843525	0.8676404227679235	2.745797222843198	0.7091294521824135	0.4840678165696293	0.017359668778719944	-0.5266275042809933	-3.004811296947543	-4.0432792663448325	-3.02720090675166	-1.8518251841201478	-1.9959117523095418	0.468	5.533438600512341	0.29495948248901194	0.17657002805762773	0.19383114043844876	0.3346393490149152	1.0705156222813623	0.7698712711174394	8.991037509746882E-4	0.7853700441260412	8.991037509746892E-4	0.7853700441260417	1.348775099377785	1.0139927097374424	0.7061934521141693	2.6615453502578186	2.34143371407384	0.7666253681746329	1.2306214448060022	1.1608643329198773	0.4322124280637285	0.7376809477992229	1.4340162456789256	0.7843411270164377	1.8682855322390393	4.587117167552922	1.2234593504568145	1.0	0.0	1.0	0.0	1.0	1.0	0.0	1.0	1.0	1.0	1.0	1.0	1.0	1.0	1.0	12.0	-55030.81049399397	0.0	0.0	79.0	-1300.2512288425307
402440000	-56780.85417003978	-1394.1270359634107	-55386.72713407637	0.43455392842374896	2020.9051720989735	52.25848457043819	0.23216947308256689	5.220649463139309	3.92345024034202	1.8999170750779912	3.26739681297955	2.6464998499943095	3.5881996657316053	2.9455212204961323	2.3612406371275974	2.662957728174104	2.7992572400915767	3.543586803735395	2.2558667193992106	2.0384537153144366	-0.13521654841494196	1.1701437146425704	2.891134347217534	0.6998582348458625	0.94996171201189	0.036494547171361275	-0.8505879997741046	-3.1285325326840496	-3.8006846612375242	-4.467715129832527	-5.362217626051337	-6.354608950336972	0.468	5.04986975092088	0.2884558293208911	0.1825514559204864	0.19167721859613746	0.3373154961624886	1.0864804126971335	0.7894533553069863	8.626058854731258E-4	0.7870516112834504	8.626058854731254E-4	0.7870516112834512	1.1144547300337884	0.04059821656756911	0.7645638454533121	0.89236828024954	1.303184246368192	0.9739642981621972	1.0085918503769904	0.6525300953973538	0.5867173476235176	0.3557236468781289	0.31540738389523343	0.40505568002163794	1.8120971587373675	1.483591988357246	0.5302470542731798	1.0	0.0	1.0	0.0	1.0	1.0	0.0	1.0	1.0	1.0	1.0	1.0	1.0	1.0	1.0	12.0	-55022.08644677189	0.0	0.0	75.0	-1330.98883150378
402450000	-56772.093426169966	-1399.2471181169012	-55372.846308053064	0.4181047266569002	2020.9216213007405	52.46629094014336	0.4845231251019623	0.5962842313176594	2.046384537245292	2.223455771681267	3.6605274465530373	2.910264437612659	4.049238515787435	2.3088028316591203	2.175241917256523	2.752584417530619	2.7142791481344384	3.705549182726594	2.119587970405739	2.3930647296126724	0.09765231110298994	0.9946484159033097	2.4998141478456137	0.7211401262244985	0.9226974010814258	-0.2734188928496914	-0.9994994856960407	-2.9738968694993573	-3.898688072680658	-5.168720236905307	-6.120668384731795	-6.498268851954309	0.468	4.931608671032602	0.29371537169451084	0.17809933127861233	0.19204368808284547	0.336141608944035	1.4815599105727975	0.8183312260197213	8.300621406356962E-4	0.7301322931691179	8.300621406356937E-4	0.7301322931691168	1.3073790506678773	0.5962287146117857	1.402001384472869	1.8147773347160834	2.1808079982471646	1.7134515074838386	2.530273753299645	0.8920819555296564	1.3608609534464637	1.098289279923202	0.4739674362785776	0.5057659011050278	0.876955998709854	1.1890815635671061	0.4182646470348606	1.0	0.0	1.0	0.0	1.0	1.0	0.0	1.0	1.0	1.0	1.0	1.0	1.0	1.0	1.0	12.0	-55001.762451112416	0.0	0.0	79.0	-1331.357669202323
402460000	-56751.27374198867	-1364.6711342112023	-55386.602607777466	0.4195196011118941	2020.9202064262854	53.18298217422201	0.9536213477537518	-0.1586139238277614	1.8401383469388208	2.3694509752026316	3.2324830155945157	4.481231983680683	4.479426175326697	2.314388560042138	2.464864521242601	3.252953818097445	2.5474288702980834	3.909952167859898	2.5854636405670495	1.9933729433143648	-0.06671272612590472	0.7532817183871772	2.3320814098503244	0.7265324377249051	0.6917716243700435	-0.08057959754988646	-0.37691889262130424	-2.7244719321704096	-5.022344772098277	-7.154421925654926	-8.26078604339708	-9.119712899427725	0.468	5.154896525828025	0.2910418442458504	0.17969116861250517	0.19432266002518575	0.3349443271164623	1.4169356460199967	0.7893889885845523	8.612017159063862E-4	0.6512031486584112	8.612017159063866E-4	0.6512031486584113	0.9630074789457674	2.6291890069201127	0.27129298804122687	0.34003774452160207	1.1243538625119254	0.5575826797415656	0.1278813519490811	0.3490159962580137	0.9405610580323226	0.8623326524026664	0.35370014522878024	0.5207085146925027	0.5556969819874639	0.9487832134905095	0.26198158196616783	1.0	0.0	1.0	0.0	1.0	1.0	0.0	1.0	0.0	1.0	1.0	1.0	1.0	1.0	1.0	11.0	-55009.74402568861	0.0	0.0	85.0	-1309.7771286492978
402470000	-56785.724462515565	-1362.8524537331414	-55422.872008782426	0.42077228743147904	2020.918953739966	52.42034507906801	0.7769047841155885	1.414344589998092	2.0934196519139903	2.2933878399200394	3.2887183057410354	4.454254496510752	4.326570998498614	2.2542175794390524	2.6419982356869673	3.2481350767450925	2.785312838814322	3.50019022727548	2.750543508736259	2.5590147116435595	-0.0030354754509469032	1.199749190398585	1.8383143455762974	0.5111955528252887	1.0762951086639356	0.2777809890747759	-0.36952755256220665	-2.2998723898307474	-3.4780603509325987	-2.7333640234901724	-3.9309189419465462	-4.301718158609055	0.468	4.712311845924669	0.2945367002418284	0.1763762832614825	0.19362717584443973	0.33545984065225304	0.7452467427096314	0.7353186249317394	8.285873701845589E-4	0.6302842961002085	8.285873701845594E-4	0.6302842961002082	1.114853186017721	0.6454768909893417	0.298163143890479	0.4558434749708619	1.8259295556601944	1.6417262504149936	0.6592229437052674	1.0882183095217404	0.5938756965401338	0.9890101950558623	0.3009492908156066	1.4201243090705944	3.033729645519137	2.41830255158951	2.8822060191874606	1.0	0.0	1.0	1.0	1.0	1.0	1.0	1.0	1.0	1.0	1.0	1.0	1.0	1.0	1.0	14.0	-55036.88039596192	0.0	0.0	76.0	-1295.34938987698
402480000	-56760.399303747676	-1358.3997337855976	-55401.99956996208	0.4274143818892951	2020.912311645508	53.0145982329823	0.36711452656910104	1.8989155257863872	0.8431934849847005	3.7822674038935244	3.351560626322152	3.713414380285149	6.670676649398283	2.4893118422688114	2.1933284535281965	4.109422925301609	2.183249033477587	4.022637339930712	2.515437751283736	1.962471363416248	0.031297237401138114	0.8948690083863184	2.0307597237497075	0.381826566923929	0.2940203655345115	0.29715623733798435	-0.7949356369599642	-2.3139876768022507	-4.298857879802441	-4.005903955287339	-2.8944950566825485	1.2192217376477368	0.468	4.9127490903394895	0.29740454255222576	0.1787907125857827	0.1885172870433716	0.3352874578186236	0.8889077474778797	0.7787695594807639	8.805361089841137E-4	0.7956899484173159	8.805361089841147E-4	0.7956899484173166	0.9409719649999816	1.5909258613952892	0.10664022582017989	0.06727739655137839	3.9214746313943203	1.8879500537485299	0.13573229988345242	1.7881342768341988	1.0995593104371948	1.0984660752585684	0.1803593049626065	1.2813645895276589	1.544216818014689	2.9447643313509557	1.0620077064506708	1.0	0.0	0.0	0.0	1.0	1.0	1.0	1.0	1.0	1.0	0.0	1.0	1.0	1.0	1.0	11.0	-55023.168810293086	0.0	0.0	87.0	-1289.087330332108
402490000	-56779.32105497798	-1368.5168862919393	-55410.804168686045	0.4206618430015414	2020.9190641843957	52.858368261929996	0.3459243896178856	1.5012669533381737	1.9226254411106631	3.673812707820788	3.1048934412575737	4.0998707092496405	3.342877329557592	2.3024198834080534	2.3526920460638316	4.01679831789198	2.1776083336422376	3.05727698750537	2.600325290419683	2.103881041444697	0.11130471236054458	0.9888268851942557	2.0514407524265903	0.38740081225592893	0.8398301338535213	0.3782675120295054	-0.9428947894174964	-2.456500643477397	-5.283998935036317	-3.5957099825289145	-5.2690707973865525	-4.313390731798298	0.468	4.601564346863031	0.29098166331326114	0.17886411536569383	0.1924762809818763	0.3376779403391725	0.8378862272028264	0.7742685425954414	8.555293592649744E-4	0.7185288962376298	8.555293592649754E-4	0.7185288962376296	1.3541395039397799	1.7137798804030955	0.5797939533709645	2.577445529814757	1.6485593580325817	2.3186182574519996	1.129733815156523	0.5618510494634299	0.8709728132266097	1.480759874538109	0.3234529490348395	0.5206428048465924	0.9578671618119446	1.2070018260148114	0.5586565898001191	1.0	0.0	1.0	0.0	1.0	1.0	0.0	1.0	1.0	1.0	0.0	1.0	1.0	1.0	1.0	11.0	-55010.56661432804	0.0	0.0	86.0	-1305.5538079084195
402500000	-56818.406668384	-1386.719677195285	-55431.68699118871	0.42600500948948367	2020.9137210179078	52.949683304393695	0.5015111240959792	0.3073828755636956	1.1884792075955886	3.0264654331856433	3.337903950662975	5.892689907591484	4.12533199942061	2.1265068149579025	2.668091227378549	3.5912051494699164	2.568526452459932	4.222257287417235	2.606118831282991	2.1110592564418917	-0.06308047963167634	1.4782901490814815	2.067061063149276	0.5904804615049132	0.7387389938596778	0.19642139719912752	-1.2064000299823492	-2.3142813835075526	-5.207180658864836	-5.395522168698992	-5.106537029135328	-2.818103825848083	0.468	4.855239622286133	0.29311532966930154	0.1785768496743595	0.19054777458073238	0.33776004607561033	0.8089888121166128	0.7461397002717333	8.999325772944423E-4	0.8833958364482046	8.99932577294443E-4	0.8833958364482032	0.6422975615932097	0.4389590201926758	0.49899282529631545	0.6843396883226378	0.9564591216228107	1.7553552132218335	1.3005355406055557	0.5720142398886511	0.12899653591017443	1.0210857130086204	1.332261939380091	0.45753171178720026	0.454607798513031	0.7271941083748342	0.8957169667078139	1.0	0.0	1.0	0.0	1.0	1.0	0.0	1.0	1.0	1.0	0.0	1.0	1.0	1.0	1.0	11.0	-55024.81881809629	0.0	0.0	93.0	-1320.4097837565591
402510000	-56830.60355952116	-1415.0345595138645	-55415.569000007294	0.4226844808214701	2020.9170415465758	53.46585945922281	0.764356210051069	1.916882063938864	1.6248646766076242	2.838231413397819	2.6136032770371522	4.374091392933351	3.6102678168695626	2.320258229774305	2.8156209789155637	3.263890676333215	2.8327711166563305	3.5656348712884585	2.62754973505788	2.0807773537462184	0.08316936245167729	0.9088617483214387	2.443768608377242	0.6838685993672189	1.1928584222258372	0.10476466817119197	-0.7595226738975938	-2.2336360847845884	-5.013355056519051	-4.791470812746392	-5.767099219477185	-6.119500963449944	0.468	5.2092157741592	0.2906153191280561	0.1801301951927277	0.19354263439688713	0.3357118512823328	0.47582761078406205	0.7171654255959894	8.478228934978171E-4	0.7111178119622369	8.478228934978157E-4	0.7111178119622363	0.9688092981138856	1.7105914969976401	0.37438131229287974	0.35952041880381774	1.0474188623700316	1.5607941323205805	1.8749218649683312	1.1599360135679961	0.2888877902440737	1.3359119109370254	1.862727278615782	1.138576768188246	0.7632870877773291	1.2247614837686474	0.5665471817077977	1.0	0.0	1.0	0.0	1.0	1.0	0.0	1.0	1.0	1.0	0.0	1.0	1.0	1.0	1.0	11.0	-55008.91223895856	0.0	0.0	87.0	-1353.369257191553
402520000	-56866.747406212104	-1412.6363982956445	-55454.11100791646	0.422594938064808	2020.9171310893325	53.3744799307296	0.4386520269692685	3.9671319170953288	3.7282333724408945	2.480041746979418	2.635252509063577	4.882345485749065	3.428118741297839	2.05589686374199	2.60444426969491	2.974625407875574	2.491674190017287	3.5195016108650696	2.673289048231596	2.0921949307768894	0.015721902083530366	1.1278197532725165	2.5561017173955083	0.7933326875384742	0.9215386720156435	0.0705456591362142	-0.30420554624951807	-2.901583767644301	-5.468396482220808	-7.623984938179403	-8.297022908032435	-7.3616843280203454	0.468	5.216476080370298	0.2907391652643361	0.17784937472086515	0.19332308957875655	0.33808837043604595	1.0957454058129277	0.786281641174353	8.67455668243855E-4	0.748921964171546	8.674556682438552E-4	0.7489219641715459	0.7366776572176401	2.563313869139075	0.2335351299798505	1.5754506172245188	2.0966075629486336	2.2746764540286066	1.5175188599234832	0.730290771281228	1.6894415471314532	1.4377856405058054	2.315476028563197	0.359178337142083	1.4271510332554054	2.4176838312850064	1.0396598816145837	1.0	0.0	1.0	0.0	1.0	1.0	0.0	1.0	1.0	1.0	0.0	1.0	1.0	1.0	1.0	11.0	-55042.76460718088	0.0	0.0	91.0	-1342.1274617630272
402530000	-56896.68920748992	-1443.5819505138359	-55453.10725697609	0.42654488400704615	2020.9131811433904	53.572971265297966	0.41862843411543943	4.078719678685285	2.5083536237434574	2.125775339798328	2.3617486898821634	3.882732370522968	3.042458020632873	2.534031996211873	2.320870618672507	3.2633953644793476	2.886222805100464	3.0807903509611765	2.2666800986070537	2.088035957558839	0.03954787799038173	0.8039134490183932	2.4116012336485007	0.8725103754846536	1.3587881399369373	0.14758268725440438	-0.7985224747903829	-3.0575538992377194	-3.950363546739612	-2.861694696508707	-2.9258695085315614	-2.971687106085012	0.468	5.235346168362649	0.29435443963912405	0.17962418721097917	0.18848993045298132	0.33753144269691926	0.9541154917023476	0.7778663628814524	8.480151838819476E-4	0.7619794424127525	8.480151838819477E-4	0.7619794424127518	0.6137765285743981	0.12504428100742512	0.6115572751170155	0.11500818217418195	1.5433484363587975	1.5220946629763297	1.4827459928084497	1.5200098853192665	0.926116805431919	0.5987417548951584	0.35486070395096775	0.5655015481752739	1.4857895816438411	1.7969324043590345	0.24546228945997775	1.0	1.0	1.0	1.0	1.0	1.0	0.0	1.0	1.0	1.0	0.0	1.0	1.0	1.0	1.0	13.0	-55053.34737416242	0.0	0.0	88.0	-1376.6919589546421
402540000	-56913.34938645984	-1467.5772738889293	-55445.772112570914	0.4204895426845996	2020.9192364847127	53.920799401851255	0.837698884586609	3.975047224316759	1.7964741819170376	2.949582139635173	3.6516758894276924	3.689960380744845	3.246385045237059	2.930465854399065	2.4044984091323505	3.2662368104511725	2.7572624728658135	2.8709288178042844	2.7507995584897307	1.9164203353870122	0.2501787205830171	1.3579075297004959	3.1151255451067033	0.8815638582094609	1.293499738123112	0.15504125417489945	-0.7096571308868324	-2.648114053664222	-4.170424359230559	-4.8800144337156945	-4.551740183115731	-3.4278590641667512	0.468	5.114942601170277	0.29033334502640407	0.1769716432763401	0.1908691686845376	0.34182584301272206	0.7557490808528684	0.7461002111542179	8.260597916079599E-4	0.8007104381451715	8.260597916079605E-4	0.8007104381451714	0.7173121923350829	0.414549198159944	0.9443480232051786	2.064241648172179	1.3810459709842753	1.48236512608773	0.7154760948067279	0.7217628590332287	0.5623989987123016	0.3985195204432921	0.16442310444453886	0.8681100892768369	1.0283658527800787	2.0023734798005126	0.5830295624409558	1.0	0.0	1.0	0.0	1.0	1.0	0.0	1.0	1.0	1.0	1.0	1.0	1.0	1.0	1.0	12.0	-55053.37890673463	0.0	0.0	85.0	-1399.953093066626
402550000	-56862.637008699494	-1438.047456610766	-55424.58955208873	0.431184025392591	2020.9085420020047	53.82082135237992	0.8976339941293499	2.4737279553393785	1.3081566434084597	2.666031016135828	3.258111891885208	4.263604793636845	3.3405507784403925	2.672529928894138	2.488306738082606	2.744401910978581	3.5539282030987835	2.2334457960157574	2.820613269672044	1.493957949207421	0.23437370703413496	1.0512976271123915	2.6682912236519396	0.2663300433941656	1.8824068862399592	-0.006700564707606549	-0.8340578433016246	-2.5527779335802467	-2.945748270967079	-3.9926952352403244	-4.94564424674391	-3.0414139356471317	0.468	5.270912710804408	0.29013896227459735	0.1771741409407888	0.19288390556799573	0.33980299121662194	0.6509783485582916	0.7378751691853876	8.682546557950844E-4	0.7799395204236694	8.682546557950853E-4	0.7799395204236697	0.679984061783225	1.1863239014161335	0.5307196729550182	1.7921327578020536	2.0745686411847197	0.8050665435011151	2.783894657154964	1.1069232223466654	0.6949633650445478	0.47711581611102183	2.823032977355195	0.6983202199111582	1.559151296969179	0.6823746380552541	0.795040347463106	1.0	0.0	1.0	0.0	1.0	1.0	0.0	1.0	1.0	1.0	0.0	1.0	1.0	1.0	1.0	11.0	-55038.66898157868	0.0	0.0	82.0	-1369.4025514909374
402560000	-56881.84707456383	-1446.7845521934075	-55435.06252237043	0.42521230825453127	2020.9145137191429	54.40097338385429	0.688646515740781	1.0940270425514924	1.5755140568641561	2.514715965037909	3.506963675397344	3.223106750435804	3.2067252052384942	2.8951240560474485	2.7538885779413453	3.229337074788216	3.1977667085227464	2.322453650766325	3.5034258214018847	1.550180539669245	0.16976593388028127	1.0769591293048317	3.154753682507978	0.6487111048737051	1.7821857121712632	-0.2605223302580618	-0.43700568490442904	-2.6822721691984945	-4.3998378074753814	-6.043760695891016	-6.037778999722078	-5.916466546354847	0.468	4.90691089799497	0.29545641880074464	0.18126187578088004	0.18982872663259165	0.33345297878578745	0.5802816659934926	0.7343069885464917	8.457321251074218E-4	0.9859532305683802	8.457321251074229E-4	0.98595323056838	0.34947059094151706	0.6101970476068068	0.47714347690171266	0.6289457475117753	1.3596974036163438	1.7574785659934717	1.403570413493389	0.5758439976854651	0.5195478591854198	0.6940145620085135	0.6791670903009237	0.7062655251625222	1.5906094547739549	0.9489145481190542	0.688053787120754	1.0	0.0	1.0	0.0	1.0	1.0	0.0	1.0	1.0	1.0	1.0	1.0	1.0	1.0	1.0	12.0	-55046.95478767336	0.0	0.0	89.0	-1370.2628701007277
402570000	-56899.27684771409	-1441.4281937416715	-55457.84865397242	0.42942015446689064	2020.9103058729304	54.13950078455301	1.0461777066942572	3.2979966218092613	1.442818232897341	2.305742427675272	5.050969677880916	4.211319231970725	3.0228706234816025	2.8214262977523674	2.5089019024917185	3.5702131549911105	2.5943948016739427	2.380071137899015	3.2117883361669577	1.6088893895829728	0.034821554069527444	1.2561920246270761	2.5344153912551954	1.0624384193104177	2.04257266582449	-0.289326768607034	-0.9905119320394337	-2.793243906394331	-3.692040856492452	-3.889313259337699	-2.1781698432151115	-2.083996699616849	0.468	5.103021364451534	0.29128358566840296	0.18084212644264452	0.19449252721313567	0.33338176067582054	0.9184034326855732	0.7600353334986107	8.504336152493689E-4	0.9415009078363987	8.504336152493721E-4	0.9415009078364017	0.5183850837849893	0.27228812385976003	0.5786153144248768	0.1998441325776748	1.5335156864603652	3.940450164606851	0.44114281984780385	0.8426458948334961	0.9346098685003806	1.6125483139252899	0.06952908198106876	1.5135586429862697	1.4498305600353056	2.3604090612540842	0.604667866061435	1.0	0.0	1.0	0.0	1.0	1.0	0.0	1.0	1.0	1.0	0.0	1.0	1.0	1.0	1.0	11.0	-55044.59680909896	0.0	0.0	93.0	-1364.8720517393722
402580000	-56935.05134213143	-1476.3814045260917	-55458.66993760534	0.4251992500771206	2020.9145267773201	54.365153343091386	0.8168048651992392	2.6775977184967825	1.9982801164479986	3.799463978877908	3.520131580801714	4.246464569820646	3.3853970796242727	2.7328519172484147	2.367357112478025	2.940927132076168	2.960593996941451	2.5907016727021452	2.758956536364562	1.611276860892697	0.34171878652121856	1.878353630384724	1.9971126400135335	0.6272638540564269	2.0661913796855784	0.4064656823245758	-1.2305487835139297	-2.8260186243818577	-3.4241425029760726	-2.425897770143258	-2.2613541843631344	-1.9967048732833264	0.468	5.673455671265917	0.28940503437257964	0.17588219082173598	0.19397385377525886	0.3407389210304292	1.0298532976046482	0.7535887965482778	8.506192417793399E-4	0.9153734481497049	8.50619241779338E-4	0.9153734481497063	0.9906517747578822	0.10080088197615233	0.22087935347439439	0.5860903492564191	1.8503366532977625	1.4722128472917597	0.30937259478137097	0.4619879899005603	0.6053034836384998	0.5823781933060208	0.6063051087473793	0.5083305539454407	0.6281530994255368	1.0991295325223112	0.6961399739855866	1.0	1.0	1.0	0.0	1.0	1.0	0.0	1.0	1.0	1.0	1.0	1.0	1.0	1.0	1.0	13.0	-55037.56159431599	0.0	0.0	96.0	-1402.3172833894737
402590000	-56874.95647205834	-1442.3030372854776	-55432.65343477286	0.42718199282408287	2020.9125440345733	54.16477861648853	0.8859584949676066	1.9940976702269322	2.172540567750954	2.485621763195099	4.274473755007795	3.919973086911269	3.127617170458075	3.782768304260907	2.3521595630603196	2.9264906785324882	2.7330204659655544	2.6018399345971486	2.877280854733194	1.7868253918201102	0.1620382859133859	1.0677204678403387	1.8644908040979586	0.3450395769783914	1.3502921920540092	0.3540657866454979	-1.4183524142958113	-2.9775173398323846	-4.931490135709561	-5.012719507612777	-4.230222558084681	-4.038114140005491	0.468	5.19245556527232	0.2923307935591317	0.17846396597751837	0.1902487223873986	0.338956518075955	0.973291152589621	0.7648602111360007	8.337504885645638E-4	0.8270373692081159	8.337504885645651E-4	0.8270373692081163	1.4783252680315775	0.8884047313332186	0.30204645599567714	0.5512276399267975	1.333515922499052	1.028436284489258	0.2707016116072148	1.1263317826541817	0.9927377084103448	0.5765608844842502	0.05136672816475905	1.3910089654578024	0.9156294342906807	1.6272670545218775	1.4416394315548504	1.0	0.0	1.0	0.0	1.0	1.0	0.0	1.0	1.0	1.0	0.0	1.0	1.0	1.0	1.0	11.0	-55025.727128131504	0.0	0.0	93.0	-1374.9168483706158
402600000	-56852.39334777516	-1408.0854760095422	-55444.307871765624	0.4167004282793583	2020.9230255991179	53.33910664854479	0.5035195373227623	0.23022773085375725	1.4194469937850607	2.916230566589298	4.203001388096371	4.652634626658696	3.4834263011881483	3.545979810157404	2.5075414415105053	2.5555255564249597	2.521169123357781	2.449939370148531	3.005454594703112	1.7940820952504102	0.05499035102048045	1.5358195170659796	1.9677253340468437	0.1851969058126615	1.4002529631545637	0.2545769538439334	-1.169033423065223	-2.95057412543586	-5.650867906203047	-6.8358110189635575	-4.952370855861339	-5.434193823236215	0.468	4.761846154980408	0.29315810225730593	0.17745221205035477	0.1920939453273763	0.3372957403649666	0.9915888720675196	0.7998815562972305	8.497848792745102E-4	0.8110549417346793	8.497848792745103E-4	0.8110549417346788	1.7224013404657028	0.11285917359454682	0.10573226188747571	0.04283907430916599	2.2847995671452024	1.0783005369203635	0.11613142009086894	1.6374873819060056	0.7779036932333996	0.6909922513812675	0.1418951921133089	1.2131087112407488	0.12850027670961567	1.1627500316159045	1.6769172116567226	1.0	0.0	1.0	0.0	1.0	1.0	1.0	1.0	1.0	1.0	1.0	1.0	1.0	1.0	1.0	13.0	-55029.49531805138	0.0	0.0	94.0	-1339.2092192576279
402610000	-56841.60122303415	-1397.6273920418846	-55443.97383099227	0.4215414507014101	2020.918184576696	53.77515841909133	0.6337119486090724	2.616477047920685	1.555514547042486	2.6660894782460125	5.110894316243833	4.495386091369438	3.1977453262205238	2.3736883789200314	2.515082835252024	2.8708853438762687	2.8980936975123255	2.9133376112091858	2.810402598018517	1.8707123081440746	0.1108330307777734	2.155893494297312	1.6801672507270164	0.15255279855925302	2.475051395482934	-7.363933383095767E-4	-1.2706518482210778	-2.488279011040558	-3.9833420999166664	-4.000674091708004	-5.742921208648168	-7.716426653372295	0.468	4.871245995913116	0.2941077223375827	0.17910607566417255	0.1921687030507315	0.33461749894751686	1.2153221090710717	0.7686688369918534	8.748028778061918E-4	0.8211574063780301	8.748028778061916E-4	0.8211574063780299	0.5382986457083343	1.1616639633603107	0.3559706778713886	0.3209691860809218	1.015138893780085	1.3472681495861172	1.0827579029585515	0.42841015327996074	0.30250016974138294	0.4392116882640528	0.17871794915144626	1.1670665896186254	0.5053383721596217	1.057064257809197	1.253804510064752	1.0	0.0	0.0	0.0	1.0	1.0	0.0	1.0	1.0	1.0	0.0	1.0	1.0	1.0	1.0	10.0	-55027.839479169575	0.0	0.0	92.0	-1335.798811907304
402620000	-56826.902032563485	-1400.3222223321804	-55426.579810231306	0.41681715212087134	2020.9229088752763	54.161807983644366	0.5293072747794212	1.0826800929462035	0.9954531268933198	2.916026785030101	4.908020349723726	5.037910234858867	3.5295385647380497	2.3695040149143978	2.844497908183132	2.511276647967712	3.4554236396163516	3.0707469519904103	2.2548433162676926	1.6918586164270792	-0.045259429743135335	1.863703912765014	2.31495500459218	0.056830079786580584	1.4327043732935272	-0.32654308995638326	-0.8133124060095122	-3.61412975508666	-4.929878133826229	-5.943165138315848	-5.337189464658443	-5.617308937867202	0.468	4.958154412292221	0.29150683978400055	0.18109688522910095	0.1919131704320691	0.33548310455483304	0.6822963193679853	0.751648103865931	9.096380224344364E-4	0.8459684282567698	9.096380224344367E-4	0.8459684282567712	1.2636883401658559	1.8593726129079724	0.5590162585851601	0.020356890198979412	2.1382135742570023	2.185212484239735	0.7915913366450942	0.975820789157288	0.4763556933841323	0.27873707293308464	0.26117156840703565	1.0721131660583205	1.9262148378109765	2.0749519238885177	0.7411382296103453	1.0	0.0	1.0	0.0	1.0	1.0	0.0	1.0	1.0	1.0	1.0	1.0	1.0	1.0	1.0	12.0	-55024.69591778852	0.0	0.0	88.0	-1328.102177005774
402630000	-56829.35257823638	-1396.729193226562	-55432.623385009814	0.4315637709262811	2020.908162256471	52.992101017002746	0.7734008749694467	1.5082663107548766	1.60303031117699	2.977607391234789	5.4451647083994175	4.881010677396007	3.821590176644375	2.4517146716896905	2.594385185078141	2.7951882717165843	2.617011985078271	3.388981525623715	2.0177813778956697	1.4722899377903125	0.04447030008863478	1.7415178309224388	2.612375619692059	0.09931557379738923	1.2113093632178595	-0.31832884072729684	-0.6075689531668511	-2.9690353394265423	-3.7032138840071025	-3.0956146463265855	-4.38857299620188	-3.8332812252220125	0.468	5.558443034240907	0.2952616887046864	0.17674570490849303	0.19110829247778477	0.33688431390903945	0.9849628252529161	0.7767082452050418	9.142186083059087E-4	0.8080697250927962	9.142186083059078E-4	0.8080697250927966	1.712186585348517	0.9467795641054395	0.8273515624987618	1.936867089636496	1.1349049743554367	1.1843940244200986	1.4013671436398614	1.7828038059177678	0.8581923770288762	1.6729121562772107	2.295972721462776	1.1668231492187828	1.2214150471612517	0.7474045018474371	1.6904645606260171	1.0	0.0	1.0	0.0	1.0	1.0	0.0	1.0	1.0	1.0	0.0	1.0	1.0	1.0	1.0	11.0	-55048.28092736848	0.0	0.0	86.0	-1324.7287027701145
402640000	-56842.76386713538	-1395.9075075963742	-55446.856359539	0.43159185601171596	2020.9081341713857	52.37952174675012	0.2995397403105367	-0.17875656979457444	1.5260145896242965	2.4337258822689893	3.930874512336045	5.669919197275346	4.798128867259776	1.9080276325094911	2.5250174152263614	3.077100888311511	2.5037728628243427	4.230543679649498	1.8419577132999194	1.596496680769892	0.063463352416987	1.276442829728339	2.147184280091697	0.409410013267264	1.4964261609695977	-0.07783921154982137	-1.0415054124451608	-2.2299950503125374	-3.3007054198670396	-6.812831181899419	-6.924930899947842	-6.2414478130445525	0.468	5.340189437021082	0.29752893595497576	0.17929399429669812	0.1920558575959245	0.3311212121524053	0.7653251969065076	0.7723382600708613	9.407946835737559E-4	0.8371246884338168	9.407946835737527E-4	0.8371246884338146	0.5477166019354021	0.25921259697141624	3.0327392973123732	0.23494625124085267	1.6475215852229113	1.0104239329689677	0.8315163043864516	0.4781647020195071	0.4928145161334447	0.5302664940627924	0.47025335406571805	0.20353935223436823	0.6433182473881518	1.0056234115730753	0.8172186406177119	1.0	0.0	0.0	0.0	1.0	1.0	0.0	1.0	1.0	1.0	0.0	1.0	1.0	1.0	1.0	10.0	-55052.10742544415	0.0	0.0	90.0	-1334.8347318947085
402650000	-56816.98292541017	-1382.8301269196243	-55434.15279849055	0.4219397021489801	2020.9177863252482	51.96117993375538	0.3051617794991008	2.728210410092051	1.9827075083726289	1.7517067397482722	3.6420308660667273	6.128007077209067	4.128351445557514	2.4741041293195165	2.3486301956743487	3.4075920538097164	2.7452302233297132	3.5397343854731966	1.8023834974426876	1.445826428891082	0.12619408281237218	0.9551303710882234	3.2084516716107485	0.07162534309091714	0.9236116617444475	-0.11345769294186323	-0.9456410118601772	-2.7293635293606147	-3.851337577484074	-2.7026732422621853	-4.625335257375103	-5.118374098344298	0.468	5.211964528076616	0.2918524452882662	0.17662628834989008	0.19463909778421767	0.33688216857762976	0.6364868342995452	0.7510995935065817	8.809442889418866E-4	0.8914410298715775	8.809442889418881E-4	0.8914410298715819	1.0532072692784071	0.8852298751833152	0.8185656284138935	0.4223751993317488	1.8289423346683058	1.734850083749677	1.1631792795333906	0.7245666493042491	0.6060046103992471	1.3278942652400936	2.566594793633025	0.4147048032781164	1.2198609535885407	2.482230955205702	0.5229303835182404	1.0	0.0	0.0	1.0	1.0	1.0	0.0	1.0	1.0	1.0	0.0	1.0	1.0	1.0	1.0	11.0	-55047.8523832677	0.0	0.0	88.0	-1311.7993510618269
402660000	-56788.43797294289	-1369.9623159775024	-55418.47565696539	0.430761284209822	2020.9089647431874	53.06522086244311	0.2956195964894829	-0.5545141334544706	2.4098489081552152	2.5108652796678843	3.602715327889643	5.719955294071102	4.671052246152858	2.2687643333223426	2.524129527907934	3.271257288874147	3.1052630166670614	3.0870918762966024	1.808423744048788	1.5197529362044033	-0.04008568678966719	1.102194196079094	3.4444419564893485	0.15145187890637274	1.215831728630255	-0.3595246230647843	-0.6079215466742706	-2.137877105695816	-4.09301295424553	-7.131752736273101	-10.197328371716424	-11.936491516033929	0.468	4.945548178612708	0.29286331192970644	0.18102576234257334	0.19018198404157488	0.33592894168614906	1.2063652292382339	0.7828229329045743	8.800204990946939E-4	0.7688491712920241	8.800204990946937E-4	0.7688491712920242	1.502022602924979	0.5726650463778019	0.2056259773660729	0.0629172445318638	2.22505739104943	2.0400750463708737	0.15979966015581853	2.3439998007195233	0.879785035009917	0.6020651880716998	0.13790746536883175	0.9728430020602419	1.1475805373601802	1.992009177948609	1.1252446839107428	1.0	1.0	1.0	0.0	1.0	1.0	1.0	1.0	1.0	1.0	0.0	1.0	1.0	1.0	1.0	13.0	-55029.758961491214	0.0	0.0	81.0	-1300.5458000329709
402670000	-56767.83926184388	-1357.836092856138	-55410.00316898774	0.4185829560061538	2020.9211430713913	52.786122013586954	0.2574596177642531	1.0123241972170962	2.218641612125631	3.224728965793985	4.3467084478113085	4.161682590347791	4.930223751469087	2.0689760634102257	2.493740490483985	3.2087579451571226	3.390161152601105	2.622668600703167	1.8201824578940338	1.7089531921025634	0.09522342024448294	1.7918807537167887	2.658543044913302	0.27094296308115107	1.5835635956930962	0.10714777644066105	-0.600278697777703	-2.3586668748637196	-4.866271158927979	-5.042381357046382	-5.786808331715475	-9.206372991859807	0.468	5.303813317192633	0.2904914956992574	0.1812656255928775	0.1935829454323492	0.33465993327551957	0.9285303042159759	0.7717665215430387	8.742220655949462E-4	0.8045140290372541	8.742220655949459E-4	0.804514029037253	0.6617411161188861	0.37197058181247605	0.30592555059480114	0.27530202605743276	1.2086547274011943	1.0535150827953457	0.08373592754804031	0.8589765622469958	0.6728186537368146	0.6974666160096786	0.005473644465238046	1.5136047290146957	0.5212958918063367	1.6110229270782683	1.9783568291542866	1.0	0.0	1.0	0.0	1.0	1.0	1.0	1.0	1.0	1.0	1.0	1.0	1.0	1.0	1.0	13.0	-55021.69777064026	0.0	0.0	84.0	-1291.4714691060178
402680000	-56756.53443304028	-1333.1398193265504	-55423.39461371373	0.41917179061120063	2020.920554236786	51.87671242086767	0.2960945059164018	-0.8720590869885656	3.024726932235044	4.051684284620111	5.49189415309741	5.052875824858306	4.225403136545426	2.0367099864787	2.7431833683761804	3.0636568027396747	4.5344038552771275	2.9487864717911934	1.6220101131501083	1.4932370196450675	-0.22629286773713903	1.680963484301498	1.9822449330769665	0.22059884839415506	1.4757951865524301	-0.29965656657170353	-0.7402761770083311	-2.666945380783475	-4.909553887743025	-5.817750907027213	-6.798308157447589	-5.656263931695317	0.468	5.393326609882925	0.2892758861723406	0.17796269219568844	0.19251041773216043	0.3402510038998141	0.9702011118178168	0.756941374078959	8.677151036887195E-4	0.985868462170984	8.677151036887194E-4	0.9858684621709839	0.5592983207646263	0.10167175454225266	0.6532156479526952	0.8994475302481096	1.3710310903489595	1.5383910749408687	2.2137616802151303	1.4239717090160495	0.647821030572487	0.3957318619358273	0.037244020722352146	1.2708066292915565	0.8901530489224695	0.9821826275266252	1.118465884101835	1.0	0.0	1.0	0.0	1.0	1.0	0.0	1.0	1.0	1.0	1.0	1.0	1.0	1.0	1.0	12.0	-55036.790846355085	0.0	0.0	86.0	-1257.9040047033175
402690000	-56742.9609809988	-1341.050511018007	-55401.910469980794	0.4164141330092256	2020.923311894388	51.738222974015976	0.3774985789130534	-0.6950466588259775	2.531213443649888	2.281063767957191	4.871524500483152	5.190291481460488	5.31290357894716	2.1766899182337314	2.030074019241494	3.1173640892592083	3.5360755024620136	2.4762704246726197	1.585555370733841	1.6013397675827679	-0.05762431410241134	1.4224050576146232	2.6686175087216184	0.07697179680489676	1.0068674911155095	-0.3319074033667165	-1.1727527703181884	-3.3235511694565956	-5.44041503068647	-5.059006952313892	-4.685371801781013	-3.973058637939382	0.468	4.9055691879749	0.29260408925716325	0.17796269219568844	0.1904791637512397	0.3389540547959122	0.784253613504852	0.7716660854086317	9.100450410667076E-4	0.8583889026050338	9.100450410667101E-4	0.8583889026050351	0.6433861907918205	0.05629082868480998	0.52151026325407	0.9153299475567351	1.8485197125100599	1.082447894424359	0.41089113405409233	1.2705157825447146	0.4965727353918083	2.42083721941884	0.016569371095920375	1.513468568472269	1.9086442536629782	2.7646521602778087	1.4042726986076821	1.0	0.0	1.0	1.0	1.0	1.0	0.0	1.0	1.0	1.0	1.0	1.0	1.0	1.0	1.0	13.0	-55010.63070916977	0.0	0.0	87.0	-1267.2606722141484
402700000	-56783.46635175416	-1380.9340293278813	-55402.53232242628	0.42220130047935117	2020.917524726918	51.52255244842125	0.765476334625824	0.7759300652429908	2.170193433914843	2.5661392312841333	4.028261559556693	4.357762336104691	3.231624679870908	2.3868221426020755	2.397662742648004	3.0524864324083443	3.4990624561823584	2.4488264648978744	1.635908146670286	1.5702411235024694	0.3561623528525645	1.4082765634078154	2.745106310107539	0.035992289045988515	0.8796493061331322	0.12291030472104597	-1.502536612378356	-2.8917696097631707	-5.477964936308683	-2.8758498322876793	-4.154486706539551	-3.7162611715794385	0.468	5.055321676424156	0.2927514326330878	0.17977975376675218	0.18862236568806529	0.3388464479120983	0.9474855823157207	0.7507463274585288	8.698771342830793E-4	0.8767323078266466	8.698771342830791E-4	0.8767323078266468	1.1372648519899515	1.28551860816419	0.4840088321327388	0.3630608333476327	0.9563660083937233	1.205355307191181	0.17311460946424506	0.9632085275698065	0.4925139089947117	0.7930111178607581	4.0689686725666645E-4	0.9972864525737535	0.8719195420699436	0.889798374741528	1.026959827006069	1.0	0.0	0.0	1.0	1.0	1.0	1.0	1.0	1.0	1.0	0.0	1.0	1.0	1.0	1.0	12.0	-55005.534272809324	0.0	0.0	88.0	-1313.3768314518973
402710000	-56763.23616292597	-1378.3443090696219	-55384.891853856345	0.41905547684477185	2020.9206705505526	51.79964377544006	0.4638344541375867	-0.7846697053063206	3.7561974074485995	3.0030417305302355	3.3418203549870515	4.040979842044392	3.0720925803956924	2.02635573639552	2.3347399275262486	2.8171342387939533	3.7283620305638894	2.5405328484064444	1.6127248676277621	1.8016918975529475	0.2783565563047341	1.2204139597465127	3.098788696882863	0.30527012912482987	0.5308316467047051	0.4132646889227307	-0.8452079669568766	-2.5805920553504307	-5.466333445537405	-7.202685785235941	-7.703303478077586	-11.114607069255076	0.468	5.058027264335481	0.29233530175755124	0.177217644825135	0.19004394859889834	0.34040310481841896	0.7083748055446392	0.7294688932557961	9.023782132806266E-4	0.9666313391653928	9.02378213280626E-4	0.9666313391653921	0.708645261725685	0.015000779446985059	0.8418942028569443	0.7053455939450225	0.5738193083654881	0.9702397407023126	0.499138182337329	0.3283306846357657	0.5564757677492889	0.5466256525902804	0.005116728380691046	0.2723266643356913	0.9957778976057798	1.7201149330910321	0.9355954328508478	1.0	0.0	0.0	0.0	1.0	1.0	0.0	1.0	1.0	1.0	0.0	1.0	1.0	1.0	1.0	10.0	-55002.5595120671	0.0	0.0	86.0	-1313.2556001031141
402720000	-56754.44643278871	-1375.654140214533	-55378.79229257418	0.4195866476538848	2020.9201393797434	52.25462015394264	0.3734201664231571	-0.2067911389606391	3.5265106038240095	2.5259512106290605	3.914454056015706	4.168612852056376	2.5913796064669636	2.6180461243601894	2.471765941484314	3.67349969561997	3.0106651571939826	3.13367426945857	1.5062082127503746	2.2358679985986107	-0.06969426625966686	0.9713023241777986	2.95188354806464	0.49397014816320384	0.691364631352187	0.0982676305830171	-0.9703296200656644	-3.407047443993921	-6.0264728762376	-3.8364304611043716	-6.580337786237576	-8.599544679936882	0.468	4.753303089797238	0.2907072623748438	0.18089953738122339	0.18765924316773752	0.3407339570761988	1.391740902662436	0.8118578767554402	8.882863012456675E-4	0.9712378337763544	8.882863012456653E-4	0.9712378337763546	1.2775022861568606	0.04949314347318463	0.6659490324856466	2.3487705656465527	1.6312657298342348	2.3991739909641816	1.3807137913942047	1.0074204650288738	0.39874946091429686	0.9530940738319599	0.14311200349198647	0.424860511742604	1.2672952964609825	1.2396615481645974	1.146274014317553	1.0	0.0	0.0	0.0	1.0	1.0	0.0	1.0	1.0	1.0	0.0	1.0	1.0	1.0	1.0	10.0	-54995.842682446964	0.0	0.0	90.0	-1302.163593371235
402730000	-56730.44761653336	-1352.1889138772292	-55378.25870265613	0.41909444407189395	2020.9206315833255	52.07248848127303	0.28813180671714766	-1.2001754434429563	3.536801022230147	3.8857516550104685	4.361969455244436	3.5037402119958743	2.4872441501544373	2.4663270762166767	2.802184964222817	3.543070599938549	3.9093452538406135	2.8132684053773076	1.3095045768477709	1.9349598756108985	0.19482009845512316	1.486002020813918	3.185185118437779	0.4594830724562683	0.2423978928182325	0.0538904272463243	-1.1946899670880606	-3.924591787599571	-5.063294289715859	-6.810212639448757	-7.63339722688232	-9.123087272311922	0.468	5.424973709429673	0.2945590461801429	0.18134263558267477	0.18917323754957263	0.33492508068761323	0.48798548002495273	0.7441383812698906	8.412699119230142E-4	0.9231442066215897	8.412699119230147E-4	0.9231442066215908	2.5155883343987853	0.4407749925339943	0.16120159061327047	2.1080862664015427	2.38326426736975	0.8551369057097213	0.112518130581716	1.6804826293265418	0.3832741062623296	1.4536190450927369	0.972792109568841	1.2525439844865467	0.7160665612946432	1.7298995227692247	1.3024738757254664	1.0	0.0	0.0	0.0	1.0	1.0	1.0	1.0	1.0	1.0	0.0	1.0	1.0	1.0	1.0	11.0	-55003.80247453184	0.0	0.0	87.0	-1279.3921901011227
402740000	-56720.31002584874	-1322.842352541099	-55397.46767330764	0.4191494991382452	2020.920576528259	51.624322802873074	0.17732488194075513	-0.9545538509960472	2.567027046647828	3.9250287679457156	4.53703115114881	4.916443286758075	2.1187137762789487	2.821899235623758	2.762767289432054	3.646923207426817	4.080864752117294	2.786518054818509	1.3091788184504876	2.2607305401106195	0.025978319008900616	1.016594648875562	3.3209787634571173	0.5176080617214134	0.087614605018239	0.036928284835196105	-1.312599350296345	-4.02111482739104	-5.454604204907469	-4.913437566056341	-7.194859141071244	-7.4671802616450424	0.468	4.935950737804524	0.2934883965844866	0.17980276046863225	0.18948941689839857	0.3372194260484861	0.6095817499925158	0.7198286578492544	8.807758251844374E-4	0.8039983237003312	8.80775825184435E-4	0.803998323700332	0.3634425550354479	0.672668160213176	0.1375962909035849	0.8576797795285372	0.5179354543756214	0.42924870675239646	0.17415141119624983	0.17520097084040392	0.2579750571252645	0.26156738656343625	0.8032859389832552	0.5113653839434957	0.5064703309917078	0.5738813662231933	0.8187252940525933	1.0	0.0	0.0	0.0	1.0	1.0	1.0	1.0	1.0	1.0	0.0	1.0	1.0	1.0	1.0	11.0	-55012.19176434716	0.0	0.0	86.0	-1268.0567338478743
402750000	-56794.51207711034	-1372.1205003293453	-55422.391576780996	0.41750480331358303	2020.9222212240838	52.189208778701975	0.3862959497152165	0.23052583826796785	4.299801287393164	4.759309083952085	4.056015908388111	3.8327063876954215	2.3620987417268062	2.473310276451571	2.2489900711846107	3.53988539822471	5.495964862163154	2.3767366928429277	1.5613456642081127	1.7858403844446362	0.10704862429600492	1.5686345974437157	3.109229164982075	0.5212111972862087	0.6600839433315879	0.14106352267233152	-0.833334061103313	-3.537329748161594	-5.950653704633005	-5.46290718996279	-4.274209721092799	-6.486137422136711	0.468	5.145868618663274	0.29352674815115015	0.1789879077465938	0.19091253257907165	0.3365728115231879	0.6338085223330201	0.7384869952934479	8.817647496983626E-4	0.7295291503999778	8.817647496983603E-4	0.7295291503999771	1.0246816109364656	3.418701781033633	1.397515144684022	1.8220786703201517	0.9864372114954151	0.9809964888885975	0.23105798489202808	0.18718846089124433	0.2599979592709127	0.9978662004519865	0.5680450758183174	0.9004082973588347	0.34276058578891566	0.6155604601664529	0.459273599228417	1.0	0.0	0.0	0.0	1.0	1.0	1.0	1.0	0.0	1.0	0.0	1.0	1.0	1.0	1.0	10.0	-55029.0308030735	0.0	0.0	83.0	-1314.9635295919854
402760000	-56781.524008238855	-1341.7408606106414	-55439.783147628215	0.42917966372557326	2020.9105463636718	51.80085428582934	0.27919881617475356	-0.4218817431323072	1.6526577198571806	5.69431528658382	4.5893154393825135	4.6605816186192515	2.6392817338482732	2.6546167785657877	2.151581472898907	3.366552372256075	4.987607249724997	2.4342233723825775	1.4624630092156639	2.16162243982936	0.11176874336400847	2.2442662465623253	2.4380929633662163	0.5300426641933402	0.5962271922514629	-0.02954268849948738	-1.10597792956267	-3.9588846798509043	-3.6541510259640577	-7.2957416272568425	-9.308371175204746	-10.824902856154093	0.468	5.068187783903403	0.2955678704616788	0.17608042908620722	0.18912247401048668	0.33922922644163084	1.002227715574674	0.7680496886544009	8.950948706319294E-4	0.7693191296522323	8.95094870631931E-4	0.7693191296522303	0.7298422232622516	1.5499591124406593	2.2004547012091455	0.6234260200823346	1.1329080122906756	1.4109230648450064	1.9355451921890274	0.358093253889615	0.4433664905925964	0.5064386332568995	2.0755812744116033	0.7767381357250838	0.4576115738040447	1.335431466042436	0.4002405758513601	1.0	0.0	0.0	0.0	1.0	1.0	0.0	1.0	1.0	1.0	0.0	1.0	1.0	1.0	1.0	10.0	-55022.46495230257	0.0	0.0	91.0	-1280.6407461602123
402770000	-56779.05884240436	-1347.3938533183432	-55431.66498908601	0.42982839575234805	2020.909897631645	52.332290950102625	0.3042711307544629	0.2322664145980018	2.0016551126425046	4.002734338458051	3.176880040947766	3.289670961338415	3.3260751238124344	3.0513105829378517	1.949088471878457	3.4735764537179277	4.4722523553503875	2.8637507177270387	1.3160022563845801	2.3017272683644974	0.06087319282835785	1.4239204456071672	2.1543556113658324	0.5615895110453147	-0.019107254353264512	-0.48226643906468397	-1.3639712218614068	-3.7418006245820368	-3.81854607833185	-4.7587280655996445	-3.478757469811133	-2.2720783224330274	0.468	4.9324713430595875	0.29409513914611485	0.17910361403789074	0.18749436802477132	0.3393068787912266	0.8283121722416473	0.7712756491231342	9.009655478732459E-4	0.8005376066930484	9.009655478732482E-4	0.8005376066930505	0.9646572924874516	0.920912696905113	0.33493010269215395	0.37124961145062185	1.013569803188425	1.7017930634378755	0.18771506095656032	1.3738851254482127	0.2579114526653203	1.03412903986613	1.5210781131279636	0.9464707037980358	0.6434790363907995	2.1060058462469238	0.8820747055871909	1.0	0.0	0.0	0.0	1.0	1.0	0.0	1.0	1.0	1.0	0.0	1.0	1.0	1.0	1.0	10.0	-55023.2199267654	0.0	0.0	90.0	-1286.2126993867116
402780000	-56767.417883343405	-1336.9802120353693	-55430.437671308035	0.436897558032772	2020.9028284693645	52.54287202403631	0.4199417454274977	0.6891975710534242	2.111522382357621	2.914355556829914	3.7307688371531422	4.191278430213519	3.232757089456034	3.0317116990411157	2.370982486180122	3.8647134470793567	4.423743842932416	2.788069686136246	1.2365511634423814	2.5039468127349203	0.2637495542978895	2.457667150002555	2.3336101082993856	0.6536431480194707	-0.4082733130561314	-0.388484137231981	-1.126732975740286	-3.933113955254136	-3.605962798510705	-3.039653605759595	-2.533006799745239	0.4591289540417769	0.468	5.013153902561498	0.2943270950198259	0.17910361403789074	0.1898228828057272	0.33674640813655965	1.0005798444883778	0.773179928518995	8.936661267441705E-4	0.8959995168624386	8.936661267441694E-4	0.8959995168624388	0.6217205572786318	0.16835034472675803	2.5970832408213567	1.314377873335802	1.7976997086700617	1.1395659764214834	0.8287081163462183	0.4881012425284912	0.1706765109555252	1.2691822240548398	0.5461465996984699	1.0004122351478724	0.5512380232871021	1.1730185522271723	0.41071818309166874	1.0	0.0	0.0	0.0	1.0	1.0	0.0	1.0	1.0	1.0	0.0	1.0	1.0	1.0	1.0	10.0	-55035.800687590774	0.0	0.0	93.0	-1270.0541569076017
402790000	-56742.32473630854	-1323.170339998261	-55419.15439631028	0.4181847707533129	2020.921541256644	52.071062086020504	0.23320585611539674	-0.533414123252522	1.7611066366191968	4.369620287626815	3.0466073950629444	3.028103966462606	3.39379670358217	2.6419995107161	1.983349791792455	3.4505004177677856	4.50529242588054	2.9518267119763832	1.2142400603372743	2.682388215466654	0.31746719363597936	2.0522002336891756	1.9901408390123083	0.5715689014704413	0.07708788515215677	-0.3930810070308075	-0.8648391182503192	-3.7155548313894524	-6.376453391196423	-5.63749462439002	-8.797073783699544	-8.66704310717698	0.468	5.3291615607661385	0.2924831187294574	0.1760930993953003	0.19232514472799248	0.3390986371472532	0.4311699449067445	0.6827038941053957	8.709846830798326E-4	0.8586389232332742	8.709846830798343E-4	0.8586389232332751	0.7614368204315931	0.14841423430334139	0.9806611836451157	0.11141449941243385	2.009944557772845	1.2077241725586854	0.623918962805355	0.4698419125667697	0.25533375429511257	0.6346918510249427	0.5236840501925115	1.211149531784268	1.1423068799343	1.5705664957519878	0.5420145156182139	1.0	0.0	0.0	0.0	1.0	1.0	0.0	1.0	1.0	1.0	0.0	1.0	1.0	1.0	1.0	10.0	-55025.53793242688	0.0	0.0	87.0	-1262.1534566654989
402800000	-56768.79529118613	-1346.1087297426836	-55422.68656144344	0.416355566959051	2020.9233704604383	52.324979923118484	0.5145208467714035	1.0986542106448787	1.5835881963983702	2.6415258234980845	4.633955736890934	3.2764103119462313	3.0686735708136097	2.4241342366540373	2.610780493197986	3.9794569932006363	3.3474687577593625	2.9919894327736194	1.190702091453753	2.303156017086901	0.12423026041785716	2.538123294896076	1.7414355418949212	0.5944207396332373	0.23382157489849212	-0.05598430164710649	-0.544172004412757	-4.205368955174486	-4.3028693544995855	-6.537717752563125	-5.16937140720435	-3.5962315308567843	0.468	5.219382483791086	0.29458306263288797	0.1795828425132213	0.19383348005846823	0.3320006147954258	1.7452171495427191	0.8232987407703476	8.267215971759627E-4	0.7652960755518277	8.267215971759645E-4	0.7652960755518283	0.6870331469695621	0.08103241539636122	0.7722629354354946	0.5452115218050202	1.8229016525198412	0.8642027776899285	3.159434447561917	0.653848877687156	0.3070353912635933	0.46798212457090416	0.9317075395147465	0.34665979998231944	1.1423079546155288	1.8713936870051162	0.4893838569663671	1.0	1.0	0.0	0.0	1.0	1.0	0.0	1.0	1.0	1.0	0.0	1.0	1.0	1.0	1.0	11.0	-55024.75248901615	0.0	0.0	92.0	-1282.3211385258608
402810000	-56752.77176876803	-1329.9529050723415	-55422.818863695684	0.42841575086593564	2020.9113102765314	52.982812602861074	0.393553058516094	0.47168485909913727	2.037501005357301	4.257984871188258	3.8231228246038755	3.9968157340340063	3.577244172137663	2.7198061147608015	2.41852151332007	3.16124316342485	3.953215039028572	3.3521152649638912	1.3516302054514608	3.2690927662564544	0.01203976752971378	1.957088274826643	1.2904547264179218	0.6587691605907862	0.37916406891836824	-0.31851050314139484	-0.6190125572383285	-4.22053225967039	-4.041793302294227	-3.891856074679709	-4.692871328589588	-4.382483182729208	0.468	5.2588700212202575	0.2902772271998474	0.17915719111763095	0.19397620203640503	0.33658937964611996	1.4791084879057288	0.8198154485622681	8.451344386841678E-4	0.790280055762187	8.4513443868417E-4	0.7902800557621885	0.79518276029841	0.08114703583864281	2.274595753173078	0.0532346603373551	3.096319000725642	0.6126725234434943	1.508531048392758	1.9403780119750693	0.4673069825575503	1.6726183560814987	0.4585484158566762	1.1186361831667067	0.6207586674650574	1.841919351961035	1.0238542349290096	1.0	1.0	0.0	0.0	1.0	1.0	0.0	1.0	0.0	1.0	0.0	1.0	1.0	1.0	1.0	10.0	-55039.547976066155	0.0	0.0	91.0	-1263.852695907341
402820000	-56748.11522014105	-1323.8142327357925	-55424.30098740526	0.42418734047927165	2020.9155386869181	53.30637269302851	0.3319776755446289	-0.5028411369594211	0.919510380040133	4.087925412429433	2.9614002566980107	4.786068470426229	3.4026220321073213	2.552917331938009	2.734061228697326	3.2737650253998374	3.9747608686469063	2.9409428353051847	1.3736669444759861	3.352355695334461	0.04432601616096893	2.587897516001006	2.0152849812131532	0.32678842202596153	0.3567949208992663	-0.016144801499764452	-1.1559960226588426	-4.305547642882697	-5.427133734486662	-4.96376932890189	-6.861925974311052	-8.171973531101541	0.468	5.357526020290696	0.29417376840492837	0.17777496392823028	0.19397620203640503	0.3340750656304397	0.9139982603535821	0.7644201490218007	8.604993470024847E-4	0.8506948784760029	8.604993470024833E-4	0.8506948784760029	0.4377118615446131	0.8780505946892638	1.7902204816566312	0.12296627403303509	1.380103941823114	1.2166196275863002	0.18730954880627013	0.5237355199174653	0.382170662558086	1.3641873179079176	0.42339595314088435	0.7488945370665065	0.7926582680522375	1.464200934188267	0.9530096474007956	1.0	0.0	0.0	0.0	1.0	1.0	0.0	1.0	1.0	1.0	0.0	1.0	1.0	1.0	1.0	10.0	-55039.89159580959	0.0	0.0	83.0	-1260.3782179379143
402830000	-56728.2943923341	-1304.1732433751652	-55424.12114895893	0.4162795185057958	2020.9234465088916	53.02728306943296	0.3137573894267656	0.22994084909172216	2.9468461312556693	3.6511445144956896	3.557973490365674	4.062018003626806	3.341912768775215	2.1363742137259636	3.2385705397892735	4.221402992879954	3.2305500161329013	2.404949306219694	1.2698022129614959	4.523524918035118	0.016360984290340143	1.9326145871478517	2.596178250906348	0.1132534007669797	0.23781908948838737	1.2453580456946796	-1.1627276400844055	-4.292021302550041	-6.03521797763	-5.635617870145954	-5.267506896190604	-6.08658459506894	0.468	5.057223748206434	0.28953986129635706	0.17680786464099152	0.19312884662216281	0.340523427440492	1.0570095210567825	0.8008924006774482	8.543529359929605E-4	0.6995987694810628	8.543529359929593E-4	0.6995987694810611	1.9982868129400044	0.8139969650613595	0.7282416370483068	1.5395524980468922	2.2067307932527194	2.2679191236269776	0.5750040660870108	1.386536820139339	0.15632942636988795	2.5759387534869465	0.97834169496821	1.248977338898534	0.6151746673783901	1.7038649381025268	1.722249147033755	1.0	0.0	1.0	0.0	1.0	1.0	0.0	1.0	1.0	1.0	0.0	1.0	1.0	1.0	1.0	11.0	-55036.39040300828	0.0	0.0	84.0	-1238.9238873627085
402840000	-56720.670301096434	-1313.7027033044228	-55406.96759779201	0.4207930609399101	2020.9189329664573	53.6153906373334	0.4387141448606248	0.13389027421014327	2.10275026683149	3.1340742030511444	2.6272514222230945	5.85868417554184	3.764038310106804	1.964193497592588	3.217124302706292	3.661044296341233	3.712262954209949	2.713060028187359	1.3449601921261054	3.0002222564482337	0.047442015278600466	1.5304913920942234	1.9962386760843112	0.4563189165353369	0.279798877088338	1.0257290568720612	-1.0192658016379483	-4.416768485722721	-6.5030651710591	-6.191813972014596	-6.256270423027155	-6.318104119743982	0.468	4.867545655621616	0.2902550370764477	0.18087353249388124	0.1914475080504194	0.3374239223792551	0.7921914663087851	0.7114979853847238	8.542741918763109E-4	0.6929368826196531	8.542741918763108E-4	0.6929368826196532	1.0275357158176632	3.039723732823993	0.3135029811777119	0.5959174119279276	1.2469366338959476	1.0634566520139108	1.0378978359860724	0.8786412781917471	0.18266252807466865	1.0376457748132895	1.2311666055320345	0.7864034174279068	1.036188564635034	1.2676086443432604	0.6112087534091987	1.0	0.0	1.0	0.0	1.0	1.0	0.0	1.0	1.0	1.0	0.0	1.0	1.0	1.0	1.0	11.0	-55015.690890109414	0.0	0.0	83.0	-1253.8176019894313
402850000	-56745.08838693924	-1303.7942878660092	-55441.29409907323	0.4213503916965891	2020.9183756357008	53.53536538079682	0.15926869421997084	-1.3928338788062247	2.403741103941244	5.6915267603834	2.7668913004601303	3.7857905244467513	3.700436383703973	1.637076948695933	3.2193054825260106	3.9764381584959705	3.2048768926562388	2.4150773834924038	1.5697064347985394	3.104960558442456	0.13767115877130998	1.6985067400798877	2.11813659210387	0.20802543837780724	0.6268077480173168	0.33492420393514966	-0.7682282826184558	-4.2337836781146345	-4.128983218099535	-3.5318723406203665	-1.425686709766043	-0.770644532419523	0.468	4.925310703629652	0.2937102505098478	0.17908642663460356	0.18942170765296037	0.3377816152025917	1.7050286447210292	0.804424468875599	8.467882580027538E-4	0.6385514270397051	8.467882580027543E-4	0.6385514270397049	0.994042858176327	2.1958983398312215	0.7139664316177127	0.5247110985312395	0.8290793338326429	1.2669835653343813	0.11383909542167822	0.419210537542273	0.5539400947178681	1.0554399620553951	0.07182806321474092	0.4049979059250383	0.8764281329017525	1.51052192750991	1.1901334385307243	1.0	0.0	1.0	0.0	1.0	1.0	0.0	1.0	1.0	1.0	1.0	1.0	1.0	1.0	1.0	12.0	-55051.646013376696	0.0	0.0	82.0	-1246.4099647695205
402860000	-56785.18933988297	-1340.5678237277846	-55444.62151615519	0.42051423747936745	2020.9192117899179	53.742975943840264	0.4537602310247611	0.05614464419540949	2.1546832717430586	3.1344529941333192	3.2371087030456533	5.425915305255362	3.616302868369493	2.2183031547439964	3.32498532532238	4.831540648220482	3.5756010788838655	2.8048603813464186	1.8048987492272752	2.7917728106582076	-0.02023842320755663	1.6304742647098913	1.9066008759180841	0.4155978083769715	0.11872981290050508	0.4937546797756493	-0.826411157811397	-4.003393380270404	-3.348555580626935	-2.472582236830219	-1.188359940588445	-0.2810149698987008	0.468	5.643815883666655	0.2902302826557463	0.17709808722211334	0.19408391793583085	0.33858771218631295	1.5792892122928062	0.7858331026145084	8.308341780282204E-4	0.7662763418712486	8.308341780282209E-4	0.7662763418712479	0.738551694958196	0.2889192102984884	1.9391651240533465	0.6164681609628508	1.4489667420206787	0.7565812785344053	0.9999218611555063	1.3116971727396498	0.5161848847507062	2.013591470922007	1.6658457348178768	0.41946262296766196	1.0653734102939947	1.6188522925348432	0.8194896330477895	1.0	1.0	0.0	1.0	1.0	1.0	0.0	1.0	1.0	1.0	0.0	1.0	1.0	1.0	1.0	12.0	-55058.73483876119	0.0	0.0	82.0	-1271.610674948222
402870000	-56747.9977099368	-1333.4809597261624	-55414.516750210634	0.41625688196745886	2020.9234691454299	53.59010866148154	0.6645926529127942	-0.013358315105585106	2.5876838661587276	2.603038464244806	3.3893360985923175	5.133469947678039	3.3330928766320147	2.257166241894276	3.2585979111606034	3.8589151736401743	2.9873479123812534	3.368048559272003	1.7147417993378797	2.399241935163005	0.028921967983921743	1.3819081710436427	1.7056986393665787	0.34993531180492865	0.09113556633779873	0.7095955693057685	-0.5999738537136179	-3.4499080909548945	-5.618179553090837	-5.7622524321267745	-6.7061335506915025	-7.808531448516161	0.468	5.255933066930951	0.29136015168215035	0.18120583036124036	0.18871909041761636	0.33871492753899635	0.8270591575426514	0.7624055488108515	8.308413897361846E-4	0.8093207923701723	8.308413897361846E-4	0.809320792370173	1.1889410141178238	1.0400851371858877	0.1616671095605619	0.5222205549286221	0.8764225579776307	1.3698879956654892	0.5708142041390759	0.7335215059724479	0.7730033605927281	0.34716244702989474	0.14463657900401383	0.7940195319763539	0.7708781060236934	2.31367221554408	1.1186368987126876	1.0	0.0	1.0	1.0	1.0	1.0	0.0	1.0	1.0	1.0	0.0	1.0	1.0	1.0	1.0	12.0	-55025.50073059148	0.0	0.0	83.0	-1267.0248418842793
402880000	-56695.039142317204	-1294.4298636835915	-55400.609278633616	0.4189148460131935	2020.9208111813841	53.66649344749731	0.3535615852225033	0.7634122141044664	1.894783499838323	2.727676643980938	3.2916909450872196	4.896993597335292	4.052461355815738	1.7064693533255286	3.516011479738218	3.9680115381913006	3.9935189567374265	2.7304199947593166	1.6274036588893712	2.4811821146977744	-0.10355226289483949	1.7479020683996798	2.0598400822013962	0.7927706057004154	0.21951009864249912	2.077633322829575	-1.0735488181961985	-4.1665419328852025	-5.259719090229818	-6.051325404372926	-6.060474515315021	-7.724348821732372	0.468	5.158687955007988	0.2935672991562126	0.18106737007236343	0.189585533898101	0.3357797968733264	1.571495446577411	0.8292018002412105	8.252268367030305E-4	0.801410872640579	8.252268367030317E-4	0.80141087264058	1.3336680050836864	0.49068698179048037	0.028207624022004166	0.25098698406388875	0.9820944790009527	1.3714116796596312	0.1163924855063271	0.7890767567638468	0.15932727577547928	0.3550625466807871	0.16736674141647576	0.5118780243172836	0.8713341803037896	1.2377791969131529	1.7724894750911682	1.0	0.0	1.0	1.0	1.0	1.0	0.0	1.0	1.0	1.0	0.0	1.0	1.0	1.0	1.0	12.0	-55019.40724773901	0.0	0.0	82.0	-1229.798221827834
402890000	-56697.25485608591	-1278.698334952647	-55418.55652113326	0.41649849202644307	2020.9232275353709	53.43660850140961	0.2661983369669484	1.3887747600083122	1.7374899997544353	2.0820098697215252	3.441607770028759	3.7317326279642353	3.8819056543741337	1.998793014308529	3.729437277160232	4.45355966696757	3.7325116184396165	2.5313139389972448	1.7502480590547413	3.0623484257534836	-0.010954975137106117	2.362723998171825	1.77841150761068	0.5577800509266517	0.08110590329857895	1.525527270847936	-1.046875346940743	-4.406245346750715	-5.228685696723411	-6.6866793551864205	-4.809356949130088	-4.277574231236193	0.468	4.86465468046448	0.29032916455649327	0.18106737007236343	0.19272715340424612	0.3358763119669006	0.6455958187368495	0.7350585962436182	8.579777301505729E-4	0.5746740451228534	8.579777301505741E-4	0.574674045122853	0.8852717864433212	1.0415596780693264	0.6035434744487405	0.02288457589344931	0.5964750970032107	0.7058542812787437	0.9196653277771935	1.052782091621247	0.31235338210860136	0.3246670493062459	0.21082816251271236	0.4827094975458032	0.42031728832000503	0.9574259159357865	0.34330732899765265	1.0	0.0	1.0	0.0	1.0	1.0	0.0	1.0	1.0	1.0	0.0	1.0	1.0	1.0	1.0	11.0	-55034.75049297398	0.0	0.0	81.0	-1232.6187189252553
402900000	-56733.897468313255	-1311.039863886802	-55422.857604426456	0.4165225854567833	2020.9232034419406	53.126527640009556	0.38947813942365006	4.2765733318759045	1.852141880387665	3.395691122975968	3.313520079474029	5.167284682489778	3.772005548917738	2.090239691629468	3.271701247768865	3.8048894165478027	4.2721031240172636	2.687161219972113	1.570800525399178	2.68883746573662	0.020540751208406725	2.1084884759929516	1.6937107399907871	0.6146008276946541	-0.03474503886742231	0.8206154399560226	-1.1731339192724137	-4.498217638849465	-8.171628809379136	-8.70463140742534	-11.071289580791044	-10.468233281864094	0.468	5.338688489057081	0.2934764936257167	0.17915114226353016	0.18880370803797958	0.33856865607277703	0.2866873667256457	0.621703287801441	8.727959324056774E-4	0.7960012967606913	8.727959324056778E-4	0.7960012967606903	1.5201573883658546	0.18703188849648003	0.436546508728284	0.17100464491861017	1.2094731733230737	1.4506077556684875	0.04397465584558355	0.7905971659520908	0.43206598743978064	0.7988638793499054	1.5468566657360403	1.6443270171684279	0.8442588923528995	1.7954994937294209	0.48119903369627703	1.0	0.0	1.0	1.0	1.0	1.0	0.0	1.0	1.0	1.0	0.0	1.0	1.0	1.0	1.0	12.0	-55040.0896751922	0.0	0.0	83.0	-1246.6361664428116
402910000	-56732.772647911035	-1317.6827286783393	-55415.0899192327	0.4227862877872546	2020.9169397396101	53.30500785310575	0.22195252526705764	0.9609995593925249	1.5786403548642038	4.231139013351773	4.081518147567464	3.510679899018635	3.6309171024447515	1.8916524387177691	3.25316003009174	3.72597391777519	3.625336138937065	2.964586911177263	1.5359202096315743	2.6721493959272626	-0.15034880952263882	3.1430645794855656	1.561248277546308	1.0505085629308375	-0.0073401012918125445	0.7547484125908738	-0.9894293304618764	-3.9739228625210394	-5.4095217384218	-6.8956159853095444	-8.387155941212463	-8.226456109014038	0.468	4.71788825290142	0.29068494189418775	0.18244149223792958	0.19285949394198576	0.33401407192590044	0.267498752091188	0.5753081598598787	8.555868038392945E-4	0.76701577569179	8.55586803839293E-4	0.76701577569179	1.53070333257789	2.7067921173937086	0.8200776713200896	0.07848872745453836	2.184608507069415	1.2181213662937134	0.01736229156964557	1.730781447523826	0.6530002759450146	0.9635533621471415	1.5132896669747724	1.4470297061788124	2.1190511202901043	2.42606020158845	1.127597666045963	1.0	0.0	1.0	0.0	1.0	1.0	0.0	1.0	1.0	1.0	0.0	1.0	1.0	1.0	1.0	11.0	-55037.75080745804	0.0	0.0	84.0	-1250.603084581861
402920000	-56723.38126781402	-1297.1019858269724	-55426.279281987045	0.4211037892087398	2020.9186222381886	53.261491110226466	0.1833019046516018	3.0342127657131246	1.1707767431794314	3.249196530296973	5.27872012987171	4.40311874571061	4.368544845352603	1.807341355019982	3.504386137345545	3.359007192981714	3.407427791816047	3.1197921019044403	1.3218125549804867	2.526994090207232	0.135868863086021	3.5363016145825705	1.4682759002475056	0.7644558670412324	-0.002569228231738758	1.3509414226299956	-0.7984603762356111	-4.0494204769778115	-4.531157455933712	-4.359230922629051	-7.320708473687603	-6.6557080424322015	0.468	4.980553365197528	0.29630596843689694	0.17628837280194923	0.19101529192977018	0.3363903668313871	0.40803013389825343	0.6782689744386354	8.2412906907938E-4	0.646813713539908	8.24129069079379E-4	0.6468137135399067	0.532826930846661	0.728853614540015	0.38663245981934163	0.22013593001329704	0.9815935801150891	0.4981924709195671	0.15243769214560615	0.3385719944611642	0.2833537410171774	0.6333028362572226	1.471810861245951	1.0466182706006173	0.39653310930562835	1.2064329280991102	0.5678372314724659	1.0	0.0	1.0	0.0	1.0	1.0	0.0	1.0	0.0	1.0	0.0	1.0	1.0	1.0	1.0	10.0	-55018.34069703919	0.0	0.0	86.0	-1249.6282092031688
402930000	-56668.27359680996	-1242.6831705085922	-55425.590426301365	0.4173912499242512	2020.922334777473	54.018460921209815	0.3107547492985156	1.5697630481407348	1.17677227327606	3.8439001725252395	3.5647150046268514	4.179736351413343	3.6674133995705405	2.2050819586523907	3.1172034091201555	3.8064288755487987	3.466398514603941	4.54859694423327	1.5095381125389185	2.804115746285847	-0.04990927468275343	4.42486858261452	1.879613732038585	0.719278536171212	0.06169482833445686	0.5430035915952092	-0.4566952612735021	-4.169820952068549	-6.118026015361536	-6.8323791481033735	-7.15185600606498	-6.328078089727418	0.468	4.579252120610555	0.28893361878005	0.18266587871272705	0.19399735648039693	0.3344031460268295	0.9234007037446226	0.7836192284241721	8.999212113123993E-4	0.8876757296196116	8.999212113124012E-4	0.8876757296196122	0.6969094904107807	0.06670929660835853	0.2613746005139363	0.07932587397772964	0.4778604015261223	1.0216019265367982	1.575105152537767	0.4392670910763285	1.245598210724532	0.41936216873910015	0.23775645267161227	0.6498502231562148	0.5568897230419558	0.6072349231213325	0.21233044753844693	1.0	0.0	1.0	0.0	1.0	1.0	0.0	1.0	0.0	1.0	0.0	1.0	1.0	1.0	1.0	10.0	-55027.71461863945	0.0	0.0	90.0	-1181.0116126031521
402940000	-56661.42726010329	-1254.1759372450163	-55407.251322858276	0.4198314942239402	2020.9198945331734	53.436959835240664	0.17177805209597924	3.4305111876995342	1.7445624010543033	5.752857531285059	2.893215025796913	4.046285755598264	4.886355973936912	1.8579322063865908	3.943181298503905	2.9069617388535187	4.130342609176238	3.942275384759343	1.4071967128921274	3.0196368596637697	-0.16191504736085582	3.1588062859894106	2.192084900273616	0.6983028689900672	-0.10953286814481922	0.6224621862889069	-0.27172955330488957	-4.208455763938187	-5.178701666172407	-3.6757287565828154	-1.6955664936281276	0.5060026957992338	0.468	5.5403889943592075	0.2904878783841932	0.17784533999606583	0.19366121182110457	0.3380055697986399	1.4148984844653767	0.8135380340658303	8.366914278474735E-4	0.6922460971731205	8.366914278474738E-4	0.692246097173121	0.33766353574215896	0.2276767759149943	0.5253337886269906	0.10584461652733017	2.327900223219724	1.0014816999003735	1.0766223014349152	1.313953472033335	0.27853426902263795	0.5031471648882306	0.13083522359377484	0.6830450149062555	0.6082490417316342	1.6212288830169916	0.44159897274039633	1.0	1.0	1.0	1.0	1.0	1.0	0.0	1.0	1.0	1.0	0.0	1.0	1.0	1.0	1.0	13.0	-55018.41641884268	0.0	0.0	84.0	-1193.3736717399488
402950000	-56687.88226519832	-1282.2507870345019	-55405.63147816382	0.4166821159472268	2020.9230439114501	53.47038202887664	0.23458658302336302	2.2581136606359937	2.037358094829768	3.6028617364394293	4.913922125118463	6.014033584584437	4.523880446848973	2.2221445551440784	3.12946525136839	2.898033943598884	3.241025435565175	3.656056055168066	1.3005941757705353	2.5126093574143202	-0.04258882046656767	2.078417168166065	2.368686989347342	0.4775237038184948	0.21100072575219297	-0.00990324757442368	-0.48325827966042223	-4.15532735546299	-6.374790201782401	-8.475651992170471	-9.077887962697634	-12.281582849075196	0.468	5.161017046168837	0.2958305339912055	0.1778330681936953	0.19186917584530322	0.33446722196979944	0.9326052534382817	0.7848059309795188	8.190153713301485E-4	0.7309977766490251	8.190153713301479E-4	0.730997776649024	1.2207031003895819	0.1633720955518924	0.806782373159902	0.006293205045442127	1.728531388215593	1.1818360150764067	0.711128342355166	1.0579105360107757	0.9281377498716157	0.4633872671317716	0.46532475717526517	1.1000553954402668	1.4510222097638705	1.7007954928104732	1.049819513547793	1.0	1.0	1.0	0.0	1.0	1.0	0.0	1.0	1.0	1.0	1.0	1.0	1.0	1.0	1.0	13.0	-55026.14721471198	0.0	0.0	80.0	-1217.2292714057076
402960000	-56720.06671622679	-1281.1348595341296	-55438.93185669267	0.4169190333073225	2020.92280699409	53.91797210827954	0.2678808986389338	4.424740800435438	1.9373686081572947	3.2881615538624094	3.8459866562264575	4.532742663596673	3.849277963922099	2.455654303714815	2.8258706915347003	3.0786661806711177	3.245151824879749	3.128287192438766	1.4811720263079673	2.863133869850392	-0.2827636730974563	2.9261390859431504	1.8115706340014501	0.6268316539820602	-0.07449895655301142	-0.05442972284610498	-0.3743010928585255	-4.416479305694498	-6.6829456904200555	-6.215332370544115	-10.512275952627709	-10.047685593761209	0.468	4.9507694705875975	0.2919622330771346	0.17813223600996894	0.19399354300576194	0.33591198790713805	1.1458771894216644	0.8028878573219433	8.169149592377634E-4	0.7329803631329639	8.169149592377648E-4	0.7329803631329648	0.7782403657394443	0.21842303300179472	0.38865310354746185	0.7501439359035466	0.7935048277826675	0.8322263802696727	0.5701363519524376	0.6123799353125639	1.7164848412401974	0.21495922667620107	0.27939157714272855	0.18599699509522266	0.4969339402512891	0.9245917747925535	0.5452494761940633	1.0	0.0	1.0	0.0	1.0	1.0	0.0	1.0	0.0	1.0	0.0	1.0	1.0	1.0	1.0	10.0	-55064.59827036462	0.0	0.0	80.0	-1226.8254474885525
402970000	-56733.8104443224	-1277.6627923992262	-55456.14765192317	0.4167024449592164	2020.9230235824382	54.099621531302766	0.2626931378681514	2.8280475354790013	1.2329690043002235	2.2629089772201407	4.02539532958465	3.9529394032295078	3.764197210347741	2.8784229051583727	2.739319670719447	3.4913055268674675	3.4489246346842366	2.8539542449017854	1.5636182032310362	3.1619584811629133	-0.2152084512187789	2.43006131052258	3.9721484980092057	0.43976841529175165	0.45617032866634194	0.24547048415827394	-0.5884084350503339	-4.298608121934334	-6.538657602399512	-5.421066453619893	-8.082732723451684	-5.25870952178818	0.468	4.633635056195282	0.2909268331136553	0.17825607930199708	0.19271707340092528	0.33810001418342583	1.1113393888707752	0.7864900834093161	8.311752213752821E-4	0.6283265894677449	8.311752213752825E-4	0.6283265894677446	0.9862602959123551	0.13720460491529676	0.4963448931669452	1.6292985644553513	1.1970230205560284	0.6297750473947056	0.18743398197239103	0.3084190326582926	0.12278978527154578	0.5500080849588994	0.23091780757528926	0.2883590990543747	0.279584669158128	0.7921090597550522	0.3354201343561186	1.0	0.0	1.0	0.0	1.0	1.0	0.0	1.0	1.0	1.0	0.0	1.0	1.0	1.0	1.0	11.0	-55061.6755370586	0.0	0.0	80.0	-1228.1175888099622
402980000	-56745.33088084024	-1275.7788342041108	-55469.552046636134	0.4194642486144253	2020.9202617787828	53.11103810932651	0.3078181720741418	4.491689296962919	1.0421472385432144	2.2497333669049033	3.8453794934579184	3.6913628794346987	3.9711404845583513	2.722558098214115	2.6218945020583444	3.7751971103014226	2.709209150464804	3.2791660238450007	1.1744158030069025	3.051260702943454	-0.19964557666453453	3.0106828232734717	4.020566003745993	0.3644860821748697	0.2787337466971041	0.45961539200986296	-0.7579125321604351	-3.9016217097587633	-4.342126722139946	-6.030920742681173	-5.087627234921935	-5.291877471114761	0.468	5.447700848121748	0.28662561777058265	0.17775448995970192	0.19344618030117808	0.34217371196854074	1.2188028577983516	0.8032996218079864	8.314284618291189E-4	0.7300075965323445	8.314284618291185E-4	0.7300075965323448	1.141057698127399	0.14813252666142335	0.4778961663406176	0.09750947668646104	1.2376309766984157	1.1570248939803514	0.6645271866989929	1.0612840058014745	0.3433005394671017	0.6705633134750976	0.3427156750123475	0.6743355994378746	0.3963104567599294	1.4499691251978906	0.9777636825534559	1.0	0.0	1.0	0.0	1.0	1.0	0.0	1.0	1.0	1.0	0.0	1.0	1.0	1.0	1.0	11.0	-55081.0560311274	0.0	0.0	85.0	-1218.1022908518885
402990000	-56766.627309741416	-1317.2207554132833	-55449.40655432813	0.42313082646957917	2020.9165952009278	52.65255116692926	0.607071801829938	3.1290924683247088	1.1386365680383133	4.266924901467459	3.927083542248392	4.009073125638821	3.5520569292857993	2.182242227673564	2.7400307550826293	3.00128211481198	3.1910370905364402	3.860859584959887	1.186252114658707	2.513642932499957	-0.0840422106883705	2.646484183846325	3.421264391012927	0.5711127916096472	0.8015052714550456	-0.07527315195834451	-0.4453134422376881	-4.322554500840818	-3.335224644607371	-4.380428598750322	-6.323139382801838	-9.530609896401536	0.468	4.964629185004657	0.2922558919215552	0.17787651815801872	0.19343218818898583	0.3364354017314436	0.5974974736704236	0.7701482597749627	9.212509233224536E-4	0.6921069621489262	9.21250923322456E-4	0.6921069621489276	0.9465124577427283	0.4421488156308206	0.8290921941100585	0.15568417608061114	2.0007367257018496	1.450322019305771	0.48622108591083807	0.7082560907942348	0.06276797436102924	0.3438352836742563	0.265873583765483	0.71547728216073	0.6148066910444928	1.0386428482679604	0.8477757695632965	1.0	0.0	1.0	0.0	1.0	1.0	0.0	1.0	1.0	1.0	0.0	1.0	1.0	1.0	1.0	11.0	-55070.92154313408	0.0	0.0	78.0	-1262.5239288569987
403000000	-56710.01308901048	-1296.965434411893	-55413.04765459859	0.417897616889299	2020.921828410508	52.68378382412566	0.35626470481815825	1.0420381773440115	1.6641300026204027	2.8935665786998617	3.679458617760298	3.5414028847333103	4.159603399479899	3.1553945572546915	2.3548118925842423	2.805205009973322	3.4959727196142523	3.953702818192921	1.6112723379407037	2.6784820755419223	-0.22075188896791847	1.7713176188710413	2.5510115822322352	0.5543208648141165	0.5456213613507159	-0.015449963587434501	-1.043481895486855	-4.402998325939781	-5.511675446746755	-5.831738103448843	-6.496898384903014	-5.524372316381344	0.468	5.037606259482213	0.29387632852406104	0.1794824119960412	0.1905345387080098	0.3361067207718914	0.8700641607163666	0.7934050734676906	8.72540388272114E-4	0.816848724031627	8.725403882721145E-4	0.8168487240316252	1.269250980025773	0.07467725643806115	0.7150770411658877	0.26610316108602855	0.9928046067210797	1.3671788324254737	0.2686651204415764	2.288076432844684	0.410522536755112	0.4335308079538599	0.4279299995490418	0.7719575336668182	1.583300253739445	1.6689228724403933	1.0597187765644107	1.0	0.0	1.0	0.0	1.0	1.0	0.0	1.0	0.0	1.0	0.0	1.0	1.0	1.0	1.0	10.0	-55041.75860120393	0.0	0.0	85.0	-1235.0285441247618
403010000	-56680.31267782618	-1270.7752089272456	-55409.53746889893	0.4199130679994065	2020.9198129593979	53.21642905502123	0.26736897352414585	2.481991489130199	1.4358892917742936	4.061768400678868	2.432337373754117	3.3943069583995817	3.735884111037285	2.8448468956269597	2.6866897412000608	2.8835032069125677	3.009023052780404	5.067352877105136	1.3456248529611083	3.124537435045343	-0.41757667495521433	2.2343315600072033	4.291745552961322	0.4623510986630667	0.36394205594522755	-0.16600228471038958	-0.9100823076265472	-4.4679936045302995	-4.396414773574781	-3.989010131550166	-2.942588767842368	-3.4087045781778498	0.468	5.1411355018311955	0.2904972341240689	0.18128113324103157	0.19077351103165344	0.3374481216032495	0.7943618253672204	0.7753180007349229	8.537988148366167E-4	0.7655921036803668	8.537988148366161E-4	0.7655921036803658	1.3766261780142648	0.3734636407146051	0.9229031494418681	0.06754429427837215	0.9143501635944566	1.364503659685839	0.6809495678690838	1.6466055548342764	0.3287969301852879	0.8752632933853935	2.0011769548870992	0.990830732384879	0.9108860066501563	2.3167369746748556	1.1936101619776969	1.0	0.0	1.0	1.0	1.0	1.0	0.0	1.0	1.0	1.0	0.0	1.0	1.0	1.0	1.0	12.0	-55041.421062217094	0.0	0.0	79.0	-1204.7408711807436
403020000	-56682.9314067804	-1274.749310805876	-55408.182095974524	0.4205930855420204	2020.9191329418552	53.84724236877727	0.3740852339703681	3.39346358583828	1.428961046929436	2.280179708757516	4.428325731145212	3.3262372953237103	3.3335244475512043	3.273863844028789	2.895412439202918	2.8915383438257485	3.3510942409026376	4.5984415665954295	1.563217093852042	2.276854612100168	-0.22679864436554986	2.195052663016724	3.366040374869502	0.1976456070597493	0.43136653524427765	-0.4321521754489909	-0.6444293183945098	-5.056348141475622	-4.14560916463369	-4.70498380839508	-5.263773875322197	-2.8929534818399256	0.468	4.984435062499327	0.29284812793573783	0.18060367697345361	0.19024494214323384	0.3363032529475781	0.9639037202942665	0.7637850613904755	8.698085298973722E-4	0.8690919389804149	8.698085298973734E-4	0.8690919389804183	0.9821118115866206	1.2614630108601892	1.3139359827420403	1.0703515790394824	1.2667402180520428	1.3578111840397484	1.2428186763566211	0.8139150850182562	0.3238692411516073	0.8485062163344498	1.4727992037903532	0.6986815895325622	1.2245914906505457	1.6414506776611666	1.1887207856952233	1.0	0.0	1.0	0.0	1.0	1.0	0.0	1.0	1.0	1.0	0.0	1.0	1.0	1.0	1.0	11.0	-55040.22496865843	0.0	0.0	80.0	-1203.538805861956
403030000	-56684.878473562814	-1263.002129189601	-55421.87634437322	0.41876974640949716	2020.9209562809879	52.898575454391604	0.4662048664040039	0.7177800076104872	1.783878071871289	2.6181524536799086	3.7721998156648593	2.9350367488813838	3.885141930779589	2.9888145362686562	2.3145161036571515	3.129339321159526	3.567644880860017	3.7681694960743712	1.284820982182793	3.1135077890581613	-0.12724235933962216	1.861930136666595	3.204945134540917	0.25248622442770724	0.9573149135278254	-0.3858098967324663	-0.9479734542952647	-4.271840726161827	-6.281191038743235	-7.003739939496233	-8.29770988645927	-7.479464787893593	0.468	4.929864371993445	0.290119216318576	0.17864873027163192	0.19335678974173337	0.33787526366806214	1.275233703169042	0.7909361152215179	8.924770527099712E-4	0.752516537407342	8.924770527099662E-4	0.7525165374073424	2.810160883345151	1.6878758102978226	0.5914731151544509	0.8602645091956438	2.3490299838835993	2.1444962524115763	0.015986356837179413	0.8831209275443201	0.9208002464018294	1.7232705427215225	0.37009746812848765	2.4350242655459513	0.97926757343014	1.6831484924398388	1.5118137245859853	1.0	0.0	1.0	1.0	1.0	1.0	0.0	1.0	1.0	1.0	0.0	1.0	1.0	1.0	1.0	12.0	-55047.76141780789	0.0	0.0	82.0	-1191.447983002462
403040000	-56686.77317834181	-1283.2656409189817	-55403.50753742283	0.42324258120516994	2020.9164834461922	53.06611854598856	0.33926538065931305	1.3700046280207203	2.515711302220397	3.2115225614856713	3.0085320271526967	4.106468302610158	3.188363319277216	3.0208905992533763	2.6987119783151	2.650244930467521	3.5579381878933733	3.8773180763885158	1.479011321232075	2.4327596143283867	-0.14058206157634762	2.8057794941829277	3.424864105932578	0.39650557303365885	0.39828483491676037	0.08865704694860277	-0.45857466117885565	-4.330159361487577	-5.524334959994202	-4.5410850778859375	-2.839715189278933	-0.7105850553892115	0.468	5.220941329828283	0.2877977281347185	0.1831592862307111	0.18942294428735262	0.3396200413472213	0.9118446995680001	0.7755905296901459	8.798270097008543E-4	0.6864997745363582	8.798270097008565E-4	0.6864997745363585	1.7251833937769134	0.15065780524928768	2.204624200231361	1.07637917928028	1.3126928408211307	1.420859193008025	0.2714666008077189	0.5096091002887312	0.6743176600523831	0.45721721427625694	0.11192176631158389	0.782018184340969	1.9628062518191876	0.7759730957448523	1.0557957634366264	1.0	1.0	1.0	0.0	1.0	1.0	0.0	1.0	1.0	1.0	0.0	1.0	1.0	1.0	1.0	12.0	-55039.53080037695	0.0	0.0	78.0	-1222.574620523813
403050000	-56707.06954227373	-1309.5848879213322	-55397.4846543524	0.42775335934519354	2020.9119726680522	52.64339625866195	0.5844493599952338	0.7334982027237996	2.264316084001681	3.563789374209288	3.689275899434049	3.2952992122419045	3.7837364930591253	3.351258218600635	2.8115001185822055	2.7912282389946808	3.340314253997014	3.1904409789426955	1.2872634411546702	2.105896578618179	-0.08763652128701957	3.5931967913660827	3.1701339319673476	0.2761106722132201	0.4191672031802426	-0.023612102281443725	-0.7652622944924138	-4.197364605364068	-4.37485292331368	-4.378098943122568	-5.090853766695238	-3.8931410741483057	0.468	5.248054867019008	0.29063537868767453	0.18136393982168603	0.19631143588482633	0.3316892456058166	0.9855407761404806	0.7816767716448443	8.42598623164301E-4	0.7431427921802091	8.425986231643006E-4	0.7431427921802081	0.8156921106953403	0.10635518787163845	0.5705122712580601	1.066352197681942	0.863968688186442	1.558912223271304	0.2244322456706632	0.5787147594496153	0.39573126915236484	0.32427939037336484	1.6789295895500704	0.608395837440574	1.0405656251524633	1.7829048902482414	0.7280176874129389	1.0	1.0	1.0	0.0	1.0	1.0	0.0	1.0	1.0	1.0	0.0	1.0	1.0	1.0	1.0	12.0	-55028.723410926774	0.0	0.0	77.0	-1247.6079706535502
403060000	-56745.07715122418	-1326.6311351346308	-55418.44601608955	0.44575974908894717	2020.8939662783084	52.471117375542924	0.6815482172025108	0.5929723534412998	0.8564804372030497	2.640312415885236	3.099914696043387	4.314858266503127	4.514171067749843	3.00650868750768	2.289267137420076	2.52883243080884	3.910666821107853	2.8891062655345725	1.292753971865617	2.453762252824185	-0.14390366314156294	2.16226861068838	2.6629258508810176	0.20692638660053236	0.3479091803328693	0.25857792942169966	-0.9156683857863024	-2.997081880681641	-1.8533629405656127	-2.5242579271183447	-5.083664077335436	-4.833425105656878	0.468	4.9127284438697	0.295402250005846	0.1795664390200508	0.18995394547806835	0.3350773654960383	0.6680497660020938	0.7801360799295235	8.632074457345976E-4	0.7492900741514803	8.632074457345986E-4	0.7492900741514802	1.449801661680009	2.070945376582799	2.006287731687777	1.675806517131873	1.792148168526127	3.017650728266018	1.3160664416802121	1.6605238359277257	0.48572792079768257	0.3939093028185486	1.7153343284670133	0.7198853320613936	1.0154438128471543	4.082801462304749	1.7713365508303323	1.0	1.0	1.0	0.0	1.0	1.0	0.0	1.0	1.0	1.0	0.0	1.0	1.0	1.0	1.0	12.0	-55039.40502248898	0.0	0.0	79.0	-1252.197802151533
403070000	-56715.07052597929	-1304.1210402930221	-55410.949485686266	0.4745894238766313	2020.8651366035208	52.544444274515996	0.3517098525280491	0.582476409495965	1.685526185215456	2.6704582720114307	2.5286867507020587	3.36688556099099	4.161200781981828	2.714578583920592	2.925346501952725	2.610520373876677	3.164191700769019	3.8122954112268044	1.1437995978010995	2.51899778278433	-0.029856800324639637	1.5409014446603246	2.464078376922284	0.45273573573512527	0.5042630869756496	-0.3063511494603043	-0.16984097610393994	-4.063192165403745	-3.3736359252307966	-3.2585001902294857	-1.6153491162642646	-2.997100101321056	0.468	4.614605266935067	0.29124410131502965	0.17988451519890664	0.19143969836886413	0.337431685117203	0.8666613018016366	0.7737929481177955	8.414541615589196E-4	0.7587583379318015	8.414541615589182E-4	0.7587583379318036	1.4782116434045258	0.9842748783645149	1.4992524624684591	1.265314983060455	1.724685635180181	1.1328325400095969	0.029741733731491894	1.5415097047144903	0.6888916416840322	0.14891716254437626	0.12962510129803556	0.3238477371676387	1.0681174338958688	2.0476420931856976	1.4829854420000754	1.0	1.0	1.0	0.0	1.0	1.0	0.0	1.0	1.0	1.0	1.0	1.0	1.0	1.0	1.0	13.0	-55046.76261102612	0.0	0.0	79.0	-1236.6606106474026
403080000	-56721.929694991944	-1306.9909570569496	-55414.938737934994	0.4323287726658676	2020.9073972547314	52.475195414274076	0.33102904861779403	0.07704391454980031	3.5263552744895836	4.064670177006531	3.681538257240894	3.443345206150922	3.8147364340540464	2.5948709590109984	3.6842951592096718	2.280547827406033	3.2074427719818663	3.495902928595783	1.4684535360325082	2.269912999310926	-0.026859188403516608	2.5008973539283845	1.8964142186921715	0.27639012257809514	0.42030179400075857	0.15509626037579788	-0.3972176386126551	-4.460208189077833	-1.9618591510446217	-5.065193519596431	-3.6827097525900307	-2.1144280102312147	0.468	4.730318451607566	0.29322461455391097	0.17836805232412714	0.1868370481315869	0.34157028499037845	1.6404174874137671	0.8111871784921959	9.159866541910064E-4	0.6844109356951306	9.159866541910077E-4	0.6844109356951308	0.6114691214385486	0.38343640292402553	1.4296799332446577	0.6142247901104445	1.450058447382368	1.2333754200329246	1.52031875935591	1.5927283682617506	0.24396921427251214	0.9404852095993519	0.611005852137766	0.4765271334790954	1.1759520071087926	1.6233412649830683	1.4392794683509074	1.0	1.0	1.0	0.0	1.0	1.0	0.0	1.0	1.0	1.0	0.0	1.0	1.0	1.0	1.0	12.0	-55039.802073402076	0.0	0.0	80.0	-1244.6610185296104
403090000	-56731.83740090998	-1295.550067934752	-55436.287332975226	0.42179315949790713	2020.9179328678995	53.05439293811677	0.25787077690978266	-0.7187391629552603	0.832614705132977	3.081226194669423	5.147997344764581	5.210264158314704	4.4019990226540795	2.325737847429265	3.1970083484598386	2.5796123442934653	3.4595595504742715	4.543585518612041	1.4201497835282666	1.91787039469906	0.039017445836745115	2.831058929892907	2.116976056451613	0.25891057223608815	0.7082261018854478	0.1463851601355244	-0.822983162903778	-4.132732025526927	-4.358507935952025	-5.020413662877302	-8.178421480727401	-9.796412840615261	0.468	5.293211267883681	0.2932591312855763	0.18040503885172232	0.1929324211369257	0.3334034087257791	0.6466367473308077	0.7218213474011144	8.462573844322032E-4	0.594771203506084	8.462573844322038E-4	0.5947712035060827	0.6899667743282379	1.7705899859949064	0.27899666231730913	5.030574671444815	1.0878371566113698	0.7832847060181801	1.567657520336376	0.7087570259591852	0.17461467494272973	0.13653452907263045	2.305679428516597	0.3574408058976271	0.5832282796738986	1.5782537226676046	0.7979331106704008	1.0	0.0	1.0	0.0	1.0	1.0	0.0	1.0	1.0	1.0	0.0	1.0	1.0	1.0	1.0	11.0	-55068.54911528288	0.0	0.0	80.0	-1239.5428978127127
403100000	-56731.11016635574	-1290.585328837522	-55440.52483751822	0.41836253870301626	2020.9213634886944	52.56531420764547	0.459717934360877	-0.013928438460465344	2.453329926674318	2.428153084868276	3.597550050815819	3.07521932656127	3.198433874235715	3.0332164699841897	3.5413749297122687	2.7625989482963123	3.1708392720862895	3.7058549961669454	1.3913084721952165	2.02401877862465	-0.10310595657013315	1.6408547645316651	2.0682546254892786	0.42519280999960474	0.33543059241474993	0.17632688108774758	-0.5154842282109308	-4.633770498399863	-5.444098505663708	-3.9216197015439294	-5.140853488104455	-5.3693071705098845	0.468	5.102800683375239	0.29456015313849865	0.18011066697914954	0.18759286312430176	0.3377363167580534	0.7744145301599602	0.7510388338260625	8.779914847006163E-4	0.6380407247624663	8.779914847006165E-4	0.6380407247624668	1.0442269020747093	1.312986466925819	0.7249937519744515	0.1599344050456802	1.455519546151661	1.0142779412863765	1.7568179104161403	0.8264950092976153	0.09100595507095732	0.5335782728721004	1.657814868016671	0.45025764858165673	0.7569008033470208	1.563203711227651	0.6373285692731584	1.0	0.0	1.0	1.0	1.0	1.0	0.0	1.0	1.0	1.0	0.0	1.0	1.0	1.0	1.0	12.0	-55079.05540454826	0.0	0.0	77.0	-1233.3269114531497
403110000	-56713.727082993275	-1281.8521281432138	-55431.874954850064	0.4170591389803781	2020.9226668884169	53.13495178876671	0.31448383651030787	-0.10746939489955515	2.09358969680175	3.786251317264594	4.111029561328394	4.354827910609681	2.9192636050983474	2.7123990173020402	2.9419894438897827	2.873731456469284	2.994013258723883	5.0600896827404105	1.634998465190592	1.9264341303195853	-0.21354882823506185	2.611359262920371	2.278303980796118	0.6376142151942774	0.20276524790133196	0.28545328733537834	-0.6392180029412936	-4.4263395947552615	-7.937974669091425	-7.036264785536588	-6.769101470314263	-5.41011494346613	0.468	4.672713396984708	0.29474172828393935	0.17644970728874684	0.19154048561146025	0.3372680788158569	0.7795070092703412	0.7634350635429216	8.337414277584546E-4	0.7371127396335395	8.337414277584528E-4	0.7371127396335393	1.1426500453497124	0.31624259584357983	0.7544218778549583	0.6708025088252476	2.600442083629023	2.2230313310862426	0.4051554282898535	1.471748748401059	0.28939156285443046	0.9511175430112563	1.111923825317677	0.3077556760543417	1.3119171203470437	1.598371653729228	0.41781125215174564	1.0	0.0	1.0	0.0	1.0	1.0	0.0	1.0	1.0	1.0	0.0	1.0	1.0	1.0	1.0	11.0	-55077.346376140515	0.0	0.0	74.0	-1220.114593001447
403120000	-56686.33910264868	-1285.6153258493007	-55400.72377679938	0.4227371564855278	2020.9169888709118	52.482935764330975	0.4344189574041285	-0.31271485867806503	1.181558443530203	3.5211328921886826	4.1988529054195265	3.3521035723944035	3.2365613118281766	3.1358492804167195	2.8335344066307986	2.9155565122260816	2.5365986128173788	3.703271036553203	1.3599615167128092	1.7745398315093712	-0.23832014046389652	2.8081565655312053	1.6670083005472032	0.6959981839115608	-0.08766189739428672	-0.5035270387539738	0.17280250142737888	-4.193893304531309	-4.9492653809443645	-5.044464388501508	-4.144385984253392	-5.89016195245148	0.468	5.703433338666076	0.2948433753241255	0.18100302065490534	0.1912597408763854	0.33289386314458713	0.9099126768407076	0.7496052043923671	8.730893387901228E-4	0.8795588475343586	8.730893387901249E-4	0.8795588475343594	1.1638281956557435	0.25406618211195375	1.2366968200199904	1.9974290312982068	1.2659963083826418	1.610605778587365	0.08927954144712566	0.850263192220802	0.581189036532122	0.9529409831862763	0.20504327124597607	0.3501128371345748	1.2318055104527104	2.0661073454488905	0.8030237341904383	1.0	0.0	1.0	0.0	1.0	1.0	0.0	1.0	1.0	1.0	1.0	1.0	1.0	1.0	1.0	12.0	-55053.77526401063	0.0	0.0	75.0	-1214.5250319087643
403130000	-56678.379006955256	-1264.7618211682372	-55413.61718578702	0.4162805665914796	2020.9234454608059	52.835865923933554	0.1598261039300569	0.15596124140189999	1.299614627780798	4.3976056754370365	3.137891631634242	2.9659523203990057	3.9028677084851395	2.483297852007543	2.9917537241889467	2.9862878240293176	2.99754707380616	4.310651686934784	1.4092654756576066	1.7642299676091509	-0.0451819057923282	2.471772385565898	1.8810618478223258	0.6190364270956584	0.5096840477881814	-0.3195530658922897	-0.1324106622988705	-4.4522485997688825	-8.26418340406993	-5.458594456787594	-3.7897377517559017	-0.2607285329717719	0.468	5.131397485249314	0.2897356561512625	0.18172957355260705	0.19290317589024222	0.3356315944058915	0.9832474751641921	0.7618314189571912	8.198004757754142E-4	0.6954942805940855	8.198004757754158E-4	0.6954942805940855	1.1331805395915318	0.47814491759366545	0.39835496756647026	0.14334646224232808	2.1923154689931166	0.9160643830449299	0.6925908955839359	1.0478834563144466	0.5000534470974118	0.37137779983873304	2.3273591036141386	1.151370029687539	0.43593621029524393	1.3112725440177693	0.6119399947290867	1.0	0.0	1.0	0.0	1.0	1.0	0.0	1.0	1.0	1.0	0.0	1.0	1.0	1.0	1.0	11.0	-55068.12060376882	0.0	0.0	77.0	-1207.471456753682
403140000	-56663.34083733279	-1248.0276487575009	-55415.31318857529	0.41724618405916253	2020.9224798433381	53.08176762287285	0.22518247614152734	-0.899562725375662	1.8121848866879287	3.2039522997179444	3.678206647531249	4.106382690408388	3.3801238547856416	2.662419904633645	3.055545363304129	3.0880486743841242	4.824808933104747	4.108027709388233	1.2352802870249768	2.2248003273983876	-0.14742789502574696	1.3976287846573316	1.307800446369568	0.37354784781866524	-0.2006003983436871	-0.4392726858970576	-0.4982436427676712	-4.698979670770765	-7.588846579083296	-12.281713983754301	-7.158852401454296	-7.403110878058376	0.468	4.970799115097436	0.29264377591499474	0.1823272559762892	0.18856443172037463	0.3364645363883448	0.5789423023646697	0.728050822325885	8.631749719535651E-4	0.7238357251004786	8.631749719535632E-4	0.7238357251004771	0.565751897935729	0.31342571516256257	0.7714831701374172	0.5284963128414154	1.4701994912112109	1.098238137558347	4.228873873638826	1.1455900267067949	0.11070206709125711	0.5937443504074235	2.510936916811353	0.5785566956542522	0.3300834848486149	1.331120243443403	0.4391160701318565	1.0	0.0	1.0	0.0	1.0	1.0	0.0	1.0	1.0	1.0	0.0	1.0	1.0	1.0	1.0	11.0	-55064.75696571001	0.0	0.0	75.0	-1187.249536860094
403150000	-56632.464194053544	-1229.4617792249667	-55403.002414828574	0.4169384798356673	2020.9227875475617	53.26112431047428	0.2596391058576496	0.1256559571906653	1.8107371561625103	2.5881851541301244	2.918041595639316	5.567708523768623	3.4858209305898358	2.868066962012927	2.8697525785895137	3.133485937235677	6.2045188532826	3.508254790914734	1.3651581669443635	2.479937564157045	-0.0023528827778181716	1.6737579039840291	1.5236848211154261	0.49516053994784087	0.01720372586587743	-0.3758318709866708	-0.3423997120433619	-4.754172440488206	-6.3401496876425085	-5.155989332898835	-4.2356035995959225	-4.123216694415674	0.468	4.910271382303674	0.2911672370601911	0.17887497773518382	0.19030696748851383	0.33965081771611466	0.8413958592556189	0.7693821724933698	8.31808153700192E-4	0.7579654272596434	8.318081537001907E-4	0.757965427259642	1.543398498077088	2.5033131669746136	1.8378238326377134	0.5071824477321778	0.8509548875434483	0.5946179138977917	0.2662719523431157	1.4615582324391356	0.8039597502274273	0.8561715198689687	1.253789433609642	0.8438490666394354	1.5933010934961187	0.9009715380534921	2.1209371786243625	1.0	0.0	1.0	0.0	1.0	1.0	0.0	1.0	1.0	1.0	0.0	1.0	1.0	1.0	1.0	11.0	-55043.44520992494	0.0	0.0	76.0	-1164.142679382052
403160000	-56672.578015068306	-1267.9074471831761	-55404.67056788513	0.41641270048553825	2020.9233133269117	53.11455545059931	0.4175516298612707	0.27215872773641747	1.1971909647544798	3.317230854485619	2.5051509339277707	4.524484233710069	3.097568504198394	2.2555849804424826	3.057176824988053	3.1764416619516602	4.833058285834809	3.767203800604062	1.4451846531546266	2.358592725409083	0.049142644189348654	2.422527659778691	1.9564347946379854	0.26890827956717994	-0.21568022646695187	-0.37029443617665647	-0.5605294823323225	-4.727567052839469	-6.105989689779286	-7.481899215780184	-6.287346351079638	-3.2794233767639676	0.468	5.296666240600097	0.2913057704250913	0.17802638477836769	0.1930529929199615	0.3376148518765829	0.7736353376489439	0.7680016410599355	8.496916188448028E-4	0.6130829451187852	8.496916188448035E-4	0.6130829451187858	0.48373394079197707	0.5416257505686496	0.49490492451827195	0.4757951710883028	0.5813657667881074	0.5777178907221621	1.2748538415876836	0.33542974769751566	0.2870836861432575	0.23889235680949003	1.53184886591835	0.5258658028439014	0.1945593162306601	0.9154409964254768	0.4863841889197433	1.0	0.0	1.0	1.0	1.0	1.0	0.0	1.0	1.0	1.0	0.0	1.0	1.0	1.0	1.0	12.0	-55040.8775387523	0.0	0.0	75.0	-1216.734147342483
403170000	-56744.87615580827	-1308.118918387949	-55436.75723742032	0.42547088698368635	2020.9142551404136	53.5979484381797	0.12088312707999607	0.2870404100293764	1.9539775955198893	2.853691479582616	2.878456934739686	4.791721695078557	3.884886132530593	2.468385600247522	3.039269893930414	2.6481928134646022	3.4146045896523027	3.58564235226195	1.4089762015403346	2.2123417117227984	-0.07111802035624445	1.3133709446982125	2.20851209038735	0.3081657116377591	0.061032413810126473	-0.04174785935964842	-0.28413304065396117	-4.389306364845815	-4.916398631717533	-1.1798609510059324	-1.5577948490383289	-4.799406797839759	0.468	4.876596333180583	0.2875394726122822	0.17813696014194047	0.18983803069144556	0.3444855365543352	0.6591921395714577	0.7546429438575911	8.629085454912306E-4	0.7555036125803383	8.629085454912316E-4	0.7555036125803385	1.0684124819620087	1.4604118035193652	0.8881772283103005	0.9641358280016407	1.6278229790567702	2.5585746222558505	0.4430258681699637	1.755071982909668	1.216041711778042	1.0969156882690871	3.091550817356117	0.8250546193370895	0.22909360178098712	1.355207005509971	0.40664605421176914	1.0	0.0	1.0	0.0	1.0	1.0	0.0	1.0	0.0	1.0	0.0	1.0	1.0	1.0	1.0	10.0	-55071.68576779279	0.0	0.0	78.0	-1244.9291960760565
403180000	-56709.94950664982	-1302.4805386963865	-55407.468967953435	0.41648621492013377	2020.9232398124773	53.43863445914046	0.3416712720020426	2.5634743936859983	1.8811975687719575	3.7837377640883476	2.8537979786887333	4.276452741338386	3.8583472445582254	2.7058037631488934	2.4657947369873296	3.195869679325795	4.478208321497188	3.2760853011057716	1.4989218896399132	2.412080413015305	-0.1990721483308739	1.8997691842842332	1.6158385749726256	0.16526121183138603	0.20783130258738533	0.5158971313316989	-0.29213099315644886	-4.7083932782873115	-6.176298884320503	-6.407444794846521	-9.011206308321754	-16.27105203661024	0.468	5.283826170203725	0.2893089107649921	0.17811852242554882	0.1922801752526138	0.34029239155684887	0.8002893189471991	0.7425517552953698	8.613465026050236E-4	0.7124880557191352	8.613465026050256E-4	0.7124880557191361	1.32252417230145	0.4588296504234519	0.8864861902810041	0.9064239599600868	0.9933284566493438	1.0483572401100092	3.377054588515529	0.7923906330964046	0.0148366898839578	0.8664304558449716	0.17887684628493813	0.7570298655537535	0.37592327939481895	1.6212460472619852	0.6235759751074824	1.0	0.0	1.0	0.0	1.0	1.0	0.0	1.0	1.0	1.0	1.0	1.0	1.0	1.0	1.0	12.0	-55040.26261979893	0.0	0.0	80.0	-1240.5971643265782
403190000	-56702.06578672777	-1296.7382085984773	-55405.32757812929	0.4345054157490006	2020.9052206116482	53.38580603971055	0.7349895430113583	1.3879605518583666	2.217455573747734	3.0191307981789715	4.049422535304686	4.695875260004417	3.678573186466031	2.4561248007439067	2.3611005263725797	3.1871090679107277	3.9824940746743263	3.824508751098028	1.2428063416774422	2.152771104413958	0.16130085667425528	1.8174679529598825	2.341278501009309	0.2201315129270403	-0.13477815091373263	0.27951549299510653	-0.20950635650338328	-3.828068993104531	-4.042468737808451	-4.919150966971026	-4.084827518890208	-2.425105051956723	0.468	5.090536193388932	0.28726162381636683	0.1825681493886137	0.19399875019788507	0.336171476597138	1.1982248027963462	0.7843915918247434	8.385110930178444E-4	0.6718973961193124	8.385110930178433E-4	0.6718973961193137	1.4876907399481256	1.383411587911784	0.7367681698571682	1.4306877463896694	1.7143754018701303	3.7584252678819814	1.8221165955799357	0.7906829283470916	0.012916391841696937	0.8809748366470059	0.47175546392635936	1.7108935908561678	1.3750195582430391	3.1126461215162102	0.9274217747579501	1.0	0.0	1.0	1.0	1.0	1.0	0.0	1.0	0.0	1.0	0.0	1.0	1.0	1.0	1.0	11.0	-55044.35199769798	0.0	0.0	76.0	-1230.499394143467
403200000	-56687.70137240837	-1276.6538808912999	-55411.04749151707	0.4470458759461788	2020.892680151451	53.83063970474301	0.18728257398957238	0.28681473049072315	1.5576733708508281	3.609313942192332	2.527183147847083	6.003338987163331	5.710052440411321	2.5163596136400272	2.7301116699852193	2.9345749082547887	3.96371932102154	3.4384216137744863	1.4434219521986051	2.103263776880955	-0.14921122954070726	1.8738350702411657	2.087198142242997	0.20122051512513395	-0.2520495102455903	-0.123495747358909	-0.2582981220250261	-4.291572557947038	-1.9816853996388184	-4.507664515326209	-7.622461502161868	-4.981789759062529	0.468	4.752901440909387	0.2901125720954158	0.17869211762054932	0.19156382206034706	0.33963148822369144	0.715846723312893	0.7680001985745143	8.468765283229651E-4	0.8529979066064965	8.468765283229649E-4	0.8529979066064951	0.8559371817473338	1.8233178459235144	0.18332707077693194	0.14275446797947705	1.025294507841812	1.3195509586343697	1.2186466179839863	1.1138715415766092	0.06642787635373716	0.2571562355864871	0.37671181634258033	0.12174264093364875	0.8967689829649278	0.8054457800198722	1.0407624185047568	1.0	0.0	1.0	1.0	1.0	1.0	0.0	1.0	1.0	1.0	0.0	1.0	1.0	1.0	1.0	12.0	-55050.427472244366	0.0	0.0	74.0	-1210.733748860415
403210000	-56694.93085189799	-1295.4208842620317	-55399.50996763596	0.4177913727277057	2020.9219346546697	53.36043189450583	0.1916911134657286	1.8172925898585703	2.206470432636995	2.9318710558917083	2.8018651973050694	4.361922635515917	4.7966204273390085	2.957361524583344	2.977568113374871	2.8920028433455656	4.2722358011687405	3.5755432522972903	1.574847293707381	2.2153020271790584	-0.24963779723677496	1.5569443723459195	2.8032025402075003	0.8344941019442564	-0.34721093254667684	-0.16664512441037554	-0.04371658434832139	-4.699740217940328	-5.452414497129386	-5.397057626557488	-2.7516227647154845	-2.4471210934126204	0.468	5.101675633399088	0.2926797326746875	0.17927982246804486	0.19007356872356868	0.3379668761337026	0.6425794794039307	0.7149094043676928	8.765876563783887E-4	0.6858260134577999	8.765876563783882E-4	0.6858260134577988	0.7919680620369989	3.262957250799467	0.7274045019469326	0.0889600497944965	1.2474253898768815	1.1301210607778236	0.35502603480494554	0.4476961615101306	0.11042597225200627	1.3823279776543862	0.46029391818104	0.9744597486142371	1.0782985598062405	1.9540185167561614	0.32965746837437565	1.0	0.0	1.0	0.0	1.0	1.0	0.0	1.0	1.0	1.0	0.0	1.0	1.0	1.0	1.0	11.0	-55043.57671901247	0.0	0.0	74.0	-1238.171526093541
403220000	-56674.85587512849	-1259.4749885016101	-55415.380886626874	0.4163499103295694	2020.9233761170678	53.471626323422974	0.3029025398249465	0.34596177999181665	1.6433510069564126	3.2364622045758846	2.3674003474624477	4.24861721716421	4.955330303087237	3.311520281314018	2.4080376915730186	2.9925047201469956	4.439623892897712	4.129950042143193	1.2922765877270381	2.283906020970153	0.0021227046609587907	1.2600813324144562	2.608448346170891	0.59162570155289	-0.2253474453736525	-0.05101812695880708	0.2293958788531726	-3.9205655298161917	-6.360540019714967	-5.748657728848269	-5.138138452970986	-5.3223433857053015	0.468	6.000340152460943	0.2934062494302324	0.18213296402482904	0.18995530167124128	0.3345054848737009	0.8678380480959037	0.7679983610188383	8.994138850541674E-4	0.7368252315577343	8.994138850541674E-4	0.7368252315577338	0.7171279098082698	0.8300073319817695	0.5778619024588477	0.004750178379689235	0.8986161025798024	0.5313735873296931	0.027727350123976067	0.32437537059604366	0.4097765453704118	0.4246845033156568	0.4055319506445916	0.20548317976733008	0.6973880572536802	0.7448935399068203	0.45100484105159794	1.0	0.0	1.0	0.0	1.0	1.0	0.0	1.0	0.0	1.0	0.0	1.0	1.0	1.0	1.0	10.0	-55061.9565981439	0.0	0.0	75.0	-1207.4925065749453
403230000	-56651.68844409737	-1231.0584973498942	-55420.62994674748	0.41803294735096824	2020.9216930800465	52.73796882731734	0.25543737329940874	0.7116781484692271	2.400874827029826	3.0051052649049548	2.346848823070729	5.645361950448516	7.071888039410622	3.394356649363077	2.401242350634982	3.111790505089554	6.419637059541683	3.651550706586005	1.120552677204909	2.0010420790696077	0.05337164598380639	1.9414802118191408	1.9847873008799877	0.3106302188307137	-0.4152576419168241	-0.03643511497635557	-0.6043663225937934	-4.325678738563618	-6.053301669323065	-8.684732229911653	-7.229925885184412	-5.345387389174257	0.468	5.303435264541796	0.29268332947309683	0.1774817500538279	0.19273070060863892	0.33710421986444	0.47546067045142953	0.7024396831197135	9.030099157015644E-4	0.5817717766957895	9.030099157015634E-4	0.5817717766957892	0.65287849161771	1.522781863456013	1.0284153688187931	0.3099996123702583	1.4124875261782257	1.047288315110043	1.3792961501334529	0.7583593946734343	0.15501584629271792	1.8410135619113934	0.20310583565816762	0.3118526314606915	1.0951603185584204	1.5242517875567814	1.4432854114645557	1.0	0.0	1.0	1.0	1.0	1.0	0.0	1.0	0.0	1.0	0.0	1.0	1.0	1.0	1.0	11.0	-55067.56972021183	0.0	0.0	71.0	-1179.4483783141307
403240000	-56644.834039806905	-1216.0625002670834	-55428.77153953982	0.4244945687585866	2020.9152314586388	52.870254122438205	0.22870258251456949	4.127176237775719	2.1878890884153814	4.155472893157642	2.774701996054116	6.860210022656805	6.949188516530773	3.891524317198168	2.1346419284944904	2.916256479433193	5.1537921239464435	4.16429487358345	1.1161378826172377	2.1967780142798885	-0.03365207447095135	1.5990122321954863	2.1691572163163464	0.14375740138238102	-0.26144050088407655	-0.06454059816590979	-0.02619687990390973	-4.375167531448547	-4.895081103738255	-4.469497190362269	-4.674459277024036	-6.2271240357723325	0.468	4.782854491415648	0.28976625514355725	0.18117984261595457	0.19084739253640534	0.3382065097040865	1.1636600524125902	0.789506759335775	8.540359152018779E-4	0.5979741947885857	8.54035915201877E-4	0.5979741947885863	0.6934354375363306	0.37247616070745315	0.7588252381099415	2.3719703897230846	1.923537817648311	1.8594516604122302	1.0309055559277618	0.8125027079091371	1.6353965679385836	1.4946967352432907	0.891276048823086	0.83325474874131	0.9547201546649977	1.0150087457537547	0.9653396698369452	1.0	0.0	1.0	0.0	1.0	1.0	0.0	1.0	0.0	1.0	0.0	1.0	1.0	1.0	1.0	10.0	-55064.80257399712	0.0	0.0	76.0	-1161.615147543212
403250000	-56654.95426377628	-1211.7078981551538	-55443.246365621126	0.4177077788693709	2020.922018248528	52.760796951398895	0.29830198525237406	1.6264558773838391	0.7696010334466585	3.9206411264611987	2.030225972126959	5.784126662097639	5.030078605058277	3.3325117149611043	2.381865595437565	2.8150471920912747	5.128921893454919	3.7357956030915775	1.1807486197658157	2.277995297003347	-0.035842674849648176	1.9842314978106834	1.5415988311930646	0.3364279979975581	-0.30946520714192505	0.2501541263265708	-0.2876653790659859	-5.005887834441087	-4.533822079058572	-5.145085990429316	-3.5033247844343727	-4.351840805961562	0.468	5.174353749422565	0.2901916978318675	0.18285479509775018	0.18818651309948484	0.33876699397090115	1.2337260553049891	0.8062522913462461	8.62817655714344E-4	0.5430011507956076	8.628176557143438E-4	0.5430011507956083	0.9360427804480412	1.1697547022751769	0.7386179362590212	0.017381567681988796	1.0878591785000986	1.4780355364401536	0.4259245182716166	0.789061510473265	0.17165020999641842	0.6968563026232947	0.7656974726882498	0.12850606766607686	0.8204808153734376	0.9566914682338044	0.5837290902557327	1.0	0.0	1.0	1.0	1.0	1.0	0.0	1.0	0.0	1.0	0.0	1.0	1.0	1.0	1.0	11.0	-55062.171401315674	0.0	0.0	77.0	-1164.4471084940171
403260000	-56673.45039927142	-1249.1759868649003	-55424.27441240652	0.42354635845639094	2020.916179668941	53.320715274522115	0.15568887200574197	0.986204554142703	1.244401530317743	3.413860780158468	2.8050772067702083	4.505162442163159	5.381471468120054	4.249327910081522	2.322335099550276	3.0818706339718274	5.552949193031959	3.278857241168727	1.2488137771665109	1.8867390407982594	-0.21023701415119647	1.7224610994067435	1.6003895704535263	0.5331995686509092	0.1117640072653946	0.3498310758591566	-0.10285228529376286	-4.986847170676809	-4.939490139279709	-3.7328140527857503	-2.5079843426281525	-3.895940132357552	0.468	5.036484680370009	0.29142085944687085	0.1831535098702449	0.19090050527105346	0.33452512541183427	0.8592023092224937	0.78363735746307	8.413234995803238E-4	0.6398345685894141	8.413234995803246E-4	0.6398345685894138	1.7144868395555524	1.453453809921572	1.1689957985363	0.0020312871199310452	1.8946728190361093	1.4532117927019443	0.36416778003300176	0.563011773425682	1.7065862225866684	1.3790226974148274	0.236944122543432	1.0733973066071134	1.5344809534619472	1.7852245519477197	0.9749104742747287	1.0	0.0	1.0	1.0	1.0	1.0	0.0	1.0	0.0	1.0	0.0	1.0	1.0	1.0	1.0	11.0	-55034.2598621914	0.0	0.0	80.0	-1191.269539078065
403270000	-56714.93370608965	-1271.982573967716	-55442.95113212193	0.4192484480201635	2020.9204775793771	53.56423459835488	0.22730022030534255	0.24809797963219338	1.8249646826548207	3.5446741301439255	2.8844773896463236	4.845894030568798	5.987636556760277	4.206551613596932	2.8222822742836233	3.051569105037392	6.222724522756896	2.8940429334496955	1.3890480555747382	2.1217103856905495	0.14255995456230156	1.861367329541145	1.5945089808824113	0.9738398966378723	-0.326283788356883	0.6364397369766666	-0.17200573370451117	-4.592685102077381	-6.300397896300757	-7.591202675380114	-8.81973940148136	-9.226619546022983	0.468	4.910732877460138	0.29386992061744466	0.17611925074331192	0.192938481539273	0.33707234709997386	0.5758968698476734	0.7525873211848427	8.37794355144957E-4	0.8026393201567704	8.377943551449567E-4	0.80263932015677	0.5149535543169431	0.06298095770778271	0.5374316285212785	3.381866722489361E-4	0.8514837065727539	1.3796801012936577	5.147514704901188	0.7595858007880202	0.37671987374460814	0.5034528480775936	0.23956284913955606	0.5229317213344323	0.4463491192856849	0.9940252177568011	0.4322421940227262	1.0	0.0	1.0	0.0	1.0	1.0	0.0	1.0	1.0	1.0	1.0	1.0	1.0	1.0	1.0	12.0	-55062.20242893779	0.0	0.0	85.0	-1207.5352213709562
403280000	-56747.46628694021	-1292.7943434465033	-55454.671943493704	0.4166058159918103	2020.9231202114056	54.02072341366226	0.27741815450787327	3.4228489964420796	2.4831677681199213	2.557434677823868	2.6398563777296027	3.6909502482097776	5.035381107712862	4.778895244144582	2.6401674092114855	3.5231981823675933	4.569312739647655	3.0433035464590668	1.5626204731592923	2.0574270506544003	0.07552561393361876	1.242150144495313	1.2759505928574095	0.6117897019654966	-0.2702851733482017	1.2175896409739502	-0.020222043106659537	-4.864388175407665	-5.748702589988765	-1.2804736953076539	-1.2409641163011624	-0.30039095257629356	0.468	5.768055601444359	0.2902957362988233	0.1791915529144936	0.19221984882334586	0.3382928619633406	1.0283865488640642	0.7836303528918233	8.604523855440923E-4	0.6327561072390026	8.60452385544093E-4	0.6327561072390026	0.34597892113094186	0.7929785256544193	0.5153792521381598	0.09383345978601189	1.8180584870116256	0.9632256035891944	0.7782282457869418	0.2994738238359787	0.4103663787307231	0.2230439754996049	0.7864966101014103	0.7845931716034141	0.48631689387535454	0.6835335191058032	0.6664418440481378	1.0	0.0	1.0	0.0	1.0	1.0	0.0	1.0	1.0	1.0	0.0	1.0	1.0	1.0	1.0	11.0	-55071.82843388377	0.0	0.0	83.0	-1241.380500297509
403290000	-56764.23055771373	-1314.8129972793056	-55449.41756043443	0.4164278488497487	2020.9232981785476	53.84271017041963	0.28796851171170634	2.8404432257658874	5.183383818983561	2.485336372336635	2.6745885400776572	5.015466878939218	4.723098815783627	3.4055712013348756	2.762533132990252	3.147937676224314	4.664827503666462	2.950227662457513	1.6021905361932782	1.6249863683667967	0.04042760637477958	1.5463012277669193	1.4660284114321325	0.8027456797239959	-0.13415221482724743	0.4717332729457379	0.2629162507921062	-5.016454650522433	-4.674037318047733	-4.783367810956225	-4.5843827773831105	-6.4249853285235385	0.468	5.328816073055291	0.28979399558228397	0.17990350401779057	0.19228058204122006	0.3380219183587087	1.3851582395533462	0.7969359341225154	8.372267796393412E-4	0.7704815512822746	8.372267796393442E-4	0.7704815512822736	1.5903845220012212	2.1725727191917805	1.8501550534749078	0.1454493737341862	2.0885414871711916	1.584859162256384	1.9279393241621565	1.0388958557095953	0.3716822817010296	0.9385006100676593	0.6055146737740844	0.9638885763972106	0.8659193726928058	1.528463611055677	0.7848289264997739	1.0	0.0	1.0	0.0	1.0	1.0	0.0	1.0	1.0	1.0	0.0	1.0	1.0	1.0	1.0	11.0	-55063.99910879917	0.0	0.0	88.0	-1246.5510132368938
403300000	-56781.14204640072	-1305.9724385857753	-55475.16960781494	0.4168405196364575	2020.9228855077608	53.72214969374423	0.3068940592919143	7.177937837524389	3.806233883821707	2.4544651677509495	2.919927950467113	2.7914644964000668	3.4855383844020644	3.1681091789291376	2.8150978661447255	3.2057277166092386	4.63563168784574	3.4832536392336837	1.6423591715264192	1.9367586451684098	0.015917534965770527	1.5455129512696975	1.5919987752343678	0.08275533647113686	-0.109141456498482	-0.262259472229746	-0.17319656998459307	-4.722680631587218	-6.542819876033368	-9.243778818905259	-6.287298270261508	-6.629511024556936	0.468	5.175520524360516	0.2885036579115936	0.18006045075673716	0.1954587598170303	0.3359771315146422	0.5941844860182034	0.7101670352164355	8.727106278751798E-4	0.7333968653485726	8.727106278751805E-4	0.7333968653485724	0.6285204689675431	0.2304152325385006	0.9033408780039314	0.7448693419925273	2.0883916733319863	0.5636863756380972	0.19941643693617792	0.35833718526925623	0.19537247991585538	0.7471201453765349	0.9602122941676489	0.6206732446109964	0.6316880492519978	1.8542991694425497	0.7644883938843434	1.0	0.0	1.0	0.0	1.0	1.0	0.0	1.0	1.0	1.0	0.0	1.0	1.0	1.0	1.0	11.0	-55101.074965013424	0.0	0.0	84.0	-1248.345753010328
403310000	-56794.063198678625	-1315.3268345604567	-55478.736364118166	0.42208490313884284	2020.9176411242586	52.845026286347284	0.3484021733972758	5.306424990346441	4.060047367872468	2.65544375145613	4.349825383444189	3.0420920094518684	3.672947508744066	3.0603001707836843	2.442196717770297	3.63549465222739	4.261349018913139	3.481991520608766	1.2388300212732415	1.8654796078557379	-0.04418000697978724	1.6781897382855593	1.5299427071893068	0.47198518370261944	-0.1399597706988337	0.9259478404817676	-0.18852036303902772	-4.568779082869922	-4.772928371357621	-3.9960736540350776	-6.571616700876395	-9.257654417921714	0.468	5.259002761086275	0.2935877083057699	0.177933336994729	0.19140850563809111	0.33707044906141326	0.7666786656071842	0.7572183216366424	8.49144021013205E-4	0.8718276666538374	8.491440210132037E-4	0.8718276666538368	1.0139184506703673	0.13737487110660948	0.5829277206897191	0.15763647066895686	3.8162535628277277	1.278162452837587	4.781283287581329	0.6273807196570526	1.4802178591631354	0.9853211848293812	0.6775889382979563	1.0424912299042612	2.1189550043118217	2.9530439795861883	1.8993778612748005	1.0	0.0	1.0	0.0	1.0	1.0	0.0	1.0	0.0	1.0	0.0	1.0	1.0	1.0	1.0	10.0	-55091.5068068626	0.0	0.0	88.0	-1240.536100191976
403320000	-56739.29975720676	-1268.758110812312	-55470.54164639445	0.42076501543920364	2020.9189610119581	52.91439775028647	0.29601473698145003	5.828936130539097	3.816815719222594	2.71475464410723	3.2649135819798847	2.574790025851258	2.9327528289953246	4.764261392609589	2.3755386954423163	3.6664523502345223	4.602783029347915	3.2201253352218173	1.252166172857687	1.7606156288545942	0.14191438514315463	2.0341412459963113	2.04533343955418	0.32771247495607503	0.3047617595387936	0.6701948663037796	0.02261965693281988	-5.155753402881716	-4.630840474604421	-3.173088370251536	-1.4428520688642732	-1.3050539853233047	0.468	5.354467172625879	0.28903552763817	0.1779702398553335	0.19490710295515612	0.3380871295513438	0.8899724810461274	0.7561773983091515	8.84975089781473E-4	0.7685852985801834	8.849750897814729E-4	0.7685852985801837	0.5024383669512208	1.204272195752135	1.3282520257778645	0.2268778745115529	3.3580141890142667	1.116199196267909	0.8849127892335593	0.7345758105455542	0.22456412803573825	1.0989010421429593	0.6726371991289276	0.6839797490679592	1.5144993937197293	1.9892670638319587	1.9848396362627085	1.0	0.0	0.0	0.0	1.0	1.0	0.0	1.0	1.0	1.0	0.0	1.0	1.0	1.0	1.0	10.0	-55077.00666638622	0.0	0.0	93.0	-1205.3518416956294
403330000	-56738.59643865426	-1284.4805965439305	-55454.11584211033	0.41931406750856587	2020.9204119598887	52.982641742912556	0.5248317356949587	3.1002234385030887	2.83394395696636	2.7073515926334717	4.282972414655038	2.8442097162341287	3.1506171171974358	3.504027507386366	2.718031608843249	3.021255965176749	3.596818592226322	3.5777824696169906	1.3731904700058466	1.4197423010806194	0.21689735604292154	1.7644058965035996	2.4881381196983248	0.17645948112488652	0.12615269038762542	0.6139112201796474	-0.007538810245450223	-4.950739944615316	-5.9232383606539925	-5.513100098917873	-5.845837170686605	-5.678731192034924	0.468	5.6299245039888985	0.29503339119254346	0.17797404059302793	0.19011124378982258	0.3368813244246094	0.6201117348951026	0.7249374679996989	8.484266973780583E-4	0.6088534223648692	8.484266973780566E-4	0.6088534223648675	1.3346814226426682	0.8519778754856054	1.8082315436799345	1.5704084512523198	2.0592639813870246	1.5122421337704062	1.0030673867583373	0.5128919409982652	0.36831021177159695	1.0592061778396462	1.22940865209119	1.9759475876876842	0.9959729778775825	1.6608623752495122	0.801809955929808	1.0	0.0	1.0	0.0	1.0	1.0	0.0	1.0	0.0	1.0	1.0	1.0	1.0	1.0	1.0	11.0	-55059.846807037946	0.0	0.0	81.0	-1226.1183613445885
403340000	-56732.24897556462	-1308.557244027338	-55423.69173153728	0.4165885091896375	2020.9231375182076	53.69625463800952	0.7007400499299065	4.970778499545453	4.424876298586125	3.209773752760387	3.9856096335720625	4.497522366770558	3.2963727311060405	3.478530934674933	3.161307420698387	3.2409678996107343	3.3460963537853403	3.543726694841757	1.3374070545188474	1.661114828967473	-0.03576888363517751	2.261268793914078	1.672452575714681	0.04163440848066774	0.5815624033510088	0.07242118689126903	-0.04827056171112301	-5.019409475030829	-3.234904738634066	-4.39798275419269	-4.969517269785781	-4.051339542963211	0.468	4.903903401541101	0.2927254152770849	0.17623401008996592	0.19450492606113148	0.33653564857182106	1.3168755602429019	0.7838609720938289	8.253344318167265E-4	0.6933311832562686	8.253344318167254E-4	0.6933311832562697	1.5544118806136749	0.39802530775770883	0.6612489657055562	0.15243706937945012	2.456061780046077	0.8214082560513908	0.12708905744165327	0.5005910739242633	0.18886804753348238	0.6780967115165721	0.5554483644514685	1.0139691338911316	1.2210075280138781	1.352839667124932	0.45912614142712577	1.0	1.0	1.0	1.0	1.0	1.0	0.0	1.0	0.0	1.0	1.0	1.0	1.0	1.0	1.0	13.0	-55036.991892417456	0.0	0.0	83.0	-1245.5252107915423
403350000	-56688.54867474231	-1257.9495278982845	-55430.599146844026	0.41635438423634374	2020.9233716431609	53.276031767159125	0.23992944256198004	4.274727292997418	2.7655508744321655	2.1829063059969886	4.597304562478116	6.799466238911757	2.9668865969430316	2.677656774561441	3.2091775329697305	2.77818763305326	4.194729825346575	3.291514830234415	1.4056503970102132	1.6864713512572302	-0.005907942047640488	2.368155972320602	1.723696607733684	0.2332399646874707	-0.11255005397722939	0.4770767814253859	-0.07615805670435707	-4.744802412703841	-5.278904863004918	-6.813815421320971	-6.073369067661962	-3.287253773278481	0.468	4.703721945266339	0.2923934998418958	0.17810894723330464	0.1939008405907303	0.3355967123340727	1.117516699319633	0.8000810894012611	8.951858979404826E-4	0.7062475355637328	8.951858979404812E-4	0.7062475355637323	0.4049447163275416	1.6495019364060926	0.03973001175049447	0.03740529332116127	1.4974312232629547	0.5356986212475533	0.332471602345656	0.09560527236401685	0.11799449605934238	0.3163761987000478	0.6965529040703685	0.5503998392833461	0.8197522460913252	1.2375123586193026	0.25757782701724197	1.0	0.0	1.0	1.0	1.0	1.0	0.0	1.0	0.0	1.0	1.0	1.0	1.0	1.0	1.0	12.0	-55048.16221633168	0.0	0.0	86.0	-1202.0319464556114
403360000	-56678.102549550145	-1245.1661440196463	-55432.9364055305	0.41703479474536864	2020.922691232652	52.484220398099005	0.3228221762445782	6.518951531682346	2.7930730301413633	3.2219793523191593	4.123938433235017	4.199547976619195	3.150684640821444	2.0246830486091487	2.8225955162800767	2.7022395365691096	3.575216544699545	3.511620372877377	1.3053519483256013	1.472278786596759	-0.1835147627818896	2.9369653471988446	1.4271653625244785	0.16587178702558977	0.054611239594321286	0.20577364227224532	-0.3391819363408336	-5.684146253880484	-7.453347677910781	-5.274372253472161	-4.623344083470526	-4.584473320308307	0.468	5.733111811344762	0.2937553417780063	0.17920419135659527	0.19030467131031653	0.33673579555508526	0.9304291058871488	0.7732272805313182	8.531287567153682E-4	0.9309647749111601	8.531287567153668E-4	0.9309647749111578	0.9348335348863065	0.4852475383550066	1.5914098701571548	0.7844534225231066	3.8551113647361435	0.9002495727863337	0.6880932188851384	0.6065232453098819	1.6212858004818262	1.7971109170594406	0.37301887245672505	0.8566550096467791	1.2233038535845397	2.136798820676915	1.1026882964927456	1.0	0.0	0.0	1.0	1.0	1.0	0.0	1.0	0.0	1.0	1.0	1.0	1.0	1.0	1.0	11.0	-55043.66850092365	0.0	0.0	92.0	-1169.610388670653
403370000	-56690.704458785294	-1233.4039383431711	-55457.30052044212	0.4162620382906722	2020.9234639891067	52.950700443111096	0.1588280911980383	0.5574977530253304	1.6478075329602921	4.297043514917425	3.991660499604154	5.645635445916232	2.9891517980424314	2.103877461337704	3.0583113158106343	2.8832927289249275	3.271920653541313	3.3146294630230515	1.2794438856768828	2.0337019209621143	-0.33093602625909935	3.9133834526266	1.2458552042557605	0.10056631224900642	0.009227510853788243	0.01636721096997204	-0.6126725535342941	-5.76874883721206	-9.430711719137319	-8.875703998210154	-8.713886693449274	-4.026923911397103	0.468	4.701747862883259	0.2920089696289856	0.17882013173335012	0.19441571772862037	0.3347551809090472	0.7232329768895327	0.7289136785817276	8.410739347102451E-4	0.6315105326572306	8.410739347102465E-4	0.6315105326572308	0.8118446565231527	1.3302319381740286	1.046214725711853	0.13355577366312038	1.477797443152231	1.2021188229446487	0.07082296358933562	0.8148250368620812	0.4291004385190401	0.44584315948374637	0.886799929034465	0.8004005002060919	2.493965706502182	1.3542079664888944	1.6185783348774871	1.0	1.0	0.0	1.0	1.0	1.0	0.0	1.0	0.0	1.0	1.0	1.0	1.0	1.0	1.0	12.0	-55065.94392959914	0.0	0.0	78.0	-1176.6003336340973
403380000	-56702.76437923521	-1242.2507571853844	-55460.513622049824	0.41874485816925655	2020.920981169228	53.179264460578146	0.20187078729420133	2.137815973034299	1.690480184531059	6.6324845371492485	6.3755538558156335	6.694635231086214	3.197581165951097	2.0855534685049073	3.0386201841930607	2.8440138151328407	4.196845942344512	3.2157676689187706	1.1384114785896424	2.33273112961934	-0.17129142574732853	2.635566299607334	1.3623470850795671	0.2297204098209964	0.030181824664054294	0.2535530162011656	-0.8183742145887773	-5.700190922788394	-6.404739413271883	-8.091370268994673	-8.588692211407084	-6.091331571796221	0.468	4.769300262393281	0.29319610831856235	0.17603274518083137	0.19055040988904026	0.3402207366115694	0.7810452475932171	0.7565802490283361	8.683195550787359E-4	0.8626814210907375	8.683195550787363E-4	0.8626814210907386	1.1320272445082549	2.5545768308321692	0.2766905549719135	0.2243670980559121	1.2081096283336603	0.8550289102069315	2.982768520748342	1.0456545025329698	0.07579867581525758	0.5286240000923521	0.633370772829686	0.9926579912055769	0.8834256300669504	1.7027023387629905	1.7045436029505994	1.0	0.0	1.0	1.0	1.0	1.0	0.0	1.0	0.0	1.0	1.0	1.0	1.0	1.0	1.0	12.0	-55069.03044635385	0.0	0.0	87.0	-1170.596897291979
403390000	-56670.85550404371	-1245.919700731924	-55424.93580331179	0.4187024029995153	2020.9210236243978	52.65201525939275	0.33879622723763225	1.7184042565860387	2.5883275972239685	6.0884937413596045	6.077313809813301	5.7971668800178	3.8780057017730116	2.1917887057486576	3.0017522292031087	3.9677511272886705	4.1767356440765955	3.5278157808617676	1.1077794227179654	2.0703646721571376	-0.12523615432148144	3.153135459008846	1.2156271257709077	0.483268442900727	-0.3801706258279387	0.41391270457434687	-0.9875188089841902	-5.354471033243598	-6.897512669856491	-4.3272922148303365	-3.6385844118963324	-4.375169180649922	0.468	5.9920148230317505	0.28944373306763743	0.17879773017539963	0.194279026854464	0.3374795099025023	1.10513079897471	0.7778775670759508	8.444936893383992E-4	0.8669692591472642	8.444936893384E-4	0.8669692591472649	0.7882446307327347	1.895978699828943	0.040409173303672705	0.9061520482982298	1.7811798493214712	1.0731489063976027	0.5141460846044539	0.56427743885349	2.359952567392279	0.4994488333201464	0.47333199351383987	0.49928777916302775	0.5347025912378687	1.9245729405568999	1.0676531792737936	1.0	0.0	0.0	0.0	1.0	1.0	0.0	1.0	0.0	1.0	1.0	1.0	1.0	1.0	1.0	10.0	-55038.84045909538	0.0	0.0	87.0	-1179.343443805413
403400000	-56708.495101827444	-1246.5015150000693	-55461.993586827375	0.41702128429719243	2020.9227047431002	52.6909062101732	0.16908027367835093	2.771598767352872	4.014813519551712	7.276350760686215	5.271203744841457	3.918459028038333	3.1945248131174697	2.1186863842452497	2.199631401240831	3.3380680151651743	4.969633083285742	3.5867055625159834	1.2485054737099002	2.204478330306243	-0.07839434080790823	2.765553463950737	1.4051875555701165	0.1770201063935052	-0.39480970910335134	0.9380049987622288	-0.5426638282084677	-5.417393614187842	-5.440159157049644	-6.121010075478008	-7.605598620957828	-9.28761748190613	0.468	5.217951149555257	0.2898581480164873	0.17962522693108235	0.19322072818177985	0.3372958968706538	0.7597915084646332	0.7460451314826282	8.898123684608373E-4	0.7024126337281991	8.898123684608364E-4	0.7024126337281997	1.2959164177411868	0.9964564593196059	0.0014028082213509926	0.5271276432445205	1.8708604236371393	0.7055872588678851	2.547704550916966	0.2667412182186947	5.6613499973978225	0.8593023482467614	0.448548585222382	0.7326918147158137	1.4107934418252548	1.9549024948744709	0.5354957284069569	1.0	0.0	0.0	1.0	1.0	1.0	0.0	1.0	0.0	1.0	1.0	1.0	1.0	1.0	1.0	11.0	-55074.8937513182	0.0	0.0	89.0	-1183.204474784581
403410000	-56729.91083786554	-1252.9181178498825	-55476.99272001565	0.4162449178248146	2020.9234811095725	53.3103810065283	0.22377875152491913	0.7433512896790736	4.705576866611865	8.046392973621066	6.029852359927105	3.284780987506281	3.4122921995200355	2.736088134777971	2.7269724456325277	3.1468531238243806	3.960337020815897	4.3638508808724294	1.3936613118517152	2.2927668798117224	-0.25133234238970836	2.454298097453114	1.2350314264467417	0.2807598975345785	-0.05420797568869021	1.799120289276567	-0.9424877455516639	-5.262072168741241	-11.166245222441292	-11.73382335802991	-13.063797115355639	-10.307710065397933	0.468	5.217931310575378	0.28848402394690537	0.18006499302240095	0.19421689022480534	0.33723409280589167	1.2879679366664978	0.8035288534308663	8.706718447983597E-4	0.6447097902119653	8.706718447983587E-4	0.6447097902119647	1.0138399051172908	0.9055777737496874	0.0025521391592516663	0.44887314924810084	1.3572416455800735	0.5778187718928266	0.36743051780255864	0.3860995908033087	3.5550344386747943	0.14192947361227154	1.0235035989706234	0.47248289743131994	0.22843350430006817	1.3200920015561899	0.9641808968776924	1.0	0.0	0.0	1.0	1.0	1.0	0.0	1.0	0.0	1.0	1.0	1.0	1.0	1.0	1.0	11.0	-55084.03539610729	0.0	0.0	84.0	-1198.0242005082735
403420000	-56648.94940764945	-1246.1683840963674	-55402.781023553085	0.42004508531967594	2020.9196809420775	53.76274434376128	0.13876044080598965	-0.5608994919562513	3.726173549000481	7.282732729029641	6.271857746943775	3.1754003700893647	3.03834949461727	2.5063148719309565	3.07279478964219	3.3374730070267833	4.7168657195624695	4.155122068382815	1.469819676186121	2.231017611207439	0.005824533300324078	1.7984647325823766	1.600711094168728	-6.157249353254124E-4	0.08742500598687578	1.987785868545677	-1.0733302277625538	-5.4084872126006776	-6.20569638521912	-2.0664247539337364	-5.124895576383489	-6.266429961966628	0.468	5.357865458822585	0.2949551524415033	0.1781095687133599	0.1911189000720376	0.33581637877310255	1.2027705074806296	0.7914334117833287	8.590980144422118E-4	0.6480948258795954	8.590980144422124E-4	0.6480948258795949	0.4401556741798857	0.9382939647127863	0.6230969247237961	0.16247577784237677	1.3988852432852463	0.5361337749013508	0.7151511777401793	0.6435411646323377	0.4913744744488529	0.28268649345019375	0.3025399073735933	0.5886433370865161	0.4330972409616603	0.9380334827218426	0.641508796621973	1.0	0.0	1.0	0.0	1.0	1.0	0.0	1.0	0.0	1.0	1.0	1.0	1.0	1.0	1.0	11.0	-55029.01744628272	0.0	0.0	76.0	-1195.0420913887692
403430000	-56679.41470400291	-1255.509236202414	-55423.9054678005	0.42051074628276147	2020.9192152811145	53.31376063211649	0.24480114186764	2.221166742130726	1.6219025430030602	3.4013983135169914	3.8491333173537874	2.839672800162428	2.9583147645252215	1.9095426168330525	3.3164328738169226	3.5894965706122117	4.0349365003253945	3.6428851944525174	1.5380547017055586	2.2461338624053564	-0.059220335278451025	1.9655066215065888	1.0223535101660188	0.4973868910475844	-0.12605828478338532	1.9007760728163556	-0.7687103768503523	-4.870840591800388	-4.0546841599612735	-2.389889771666078	-1.1121581033847132	-0.6630215323045388	0.468	4.929824448508587	0.29326200840993877	0.17760481820324706	0.19567630728427537	0.3334568661025421	1.1818467875077212	0.7826399152398786	8.427778422570299E-4	0.832246388405957	8.427778422570319E-4	0.8322463884059595	0.8370228128902562	0.9656979190529751	0.22913674321652727	1.7643852052810474	0.7980339559478861	0.6776654316684336	1.258651586480697	0.4489220609698741	0.2776360346220373	0.5941038322358716	0.7108499177372747	0.5025151371819129	0.9985728003813285	1.1781838426926892	0.8244391031085689	1.0	0.0	1.0	0.0	1.0	1.0	0.0	1.0	0.0	1.0	1.0	1.0	1.0	1.0	1.0	11.0	-55055.85713914776	0.0	0.0	83.0	-1191.3884923882524
403440000	-56685.85297980111	-1260.1974084788737	-55425.65557132223	0.4163126282249424	2020.9234133991724	53.13882095914371	0.22738916364158127	1.8794818699984346	2.2096484834613377	3.1593966383976175	3.9862951146015813	2.5668828174934273	3.5658161613585837	1.9703464882170285	4.0173218612972645	2.956299130245151	4.456820032116841	3.9241535136037595	1.453859358891409	2.379904639210822	-0.1736697164991285	2.6427349727578715	1.4990569358633439	0.5561073660983463	-0.1516772748674789	1.5889612130690969	-1.022469519417402	-5.4007739082414155	-8.009646636379548	-14.345401515473293	-14.15098643800512	-16.39345350358571	0.468	5.312200451507831	0.29156101254214273	0.17915683414095937	0.1948259816196773	0.33445617169722386	0.7702458357038389	0.7744561201762231	8.482505265886352E-4	0.7722385110630368	8.482505265886357E-4	0.7722385110630376	0.9749315864499952	0.916286233500844	0.13434004034916763	0.32898576758128983	1.7125829743598286	0.9086843892960506	3.3704463857518796	0.41231465823757935	0.19645524715014773	0.38487103628115243	0.5273626652459933	0.6665627700196429	0.6936987474182954	1.988708658659377	0.7802477620007152	1.0	0.0	1.0	0.0	1.0	1.0	0.0	1.0	0.0	1.0	1.0	1.0	1.0	1.0	1.0	11.0	-55032.09328080128	0.0	0.0	86.0	-1198.3080960413795
403450000	-56729.70608909851	-1294.164615348774	-55435.541473749734	0.4163207162448946	2020.9234053111525	52.49623848337929	0.1731942269753904	1.1891897593580905	1.697911950685178	2.192973644132874	3.198227410997913	3.4498855351152664	2.6564306143133543	2.14803713812834	4.393240423426299	2.558504458710799	3.6205917072395413	4.267224492335648	1.5449094849129386	2.1290173790536	-0.13831978616757584	2.7209164622105835	1.775683721835529	0.6556740533741073	0.09772437608621218	0.7770612129562295	-0.9258025655248843	-5.327714500996707	-10.51591410557441	-8.8335191779859	-5.280631438875221	-6.994444046638464	0.468	4.586584545586247	0.29088270543197603	0.1805988267898592	0.19195886149903654	0.3365596062791315	0.6667738422953595	0.7549311294126315	8.345836447928718E-4	0.8145044041718028	8.345836447928713E-4	0.8145044041718013	0.8585831904530487	0.21670717430776837	0.12340706702334352	0.4401066021679237	2.770889171651115	1.5494975924494372	2.6052797304640376	0.5794919572082562	0.3659578647525845	0.516723438156314	1.063493167714041	0.6299712845934973	1.2213657682292813	1.9961529655548857	1.432868179474859	1.0	1.0	1.0	0.0	1.0	1.0	0.0	1.0	0.0	0.0	1.0	1.0	1.0	1.0	1.0	11.0	-55047.328446293905	0.0	0.0	89.0	-1228.827908554015
403460000	-56764.497511728165	-1296.3409146563968	-55468.15659707177	0.42035881882272824	2020.9193672085746	52.21486452541721	0.2813511935290353	3.2290382821966603	1.4187063458110913	3.2773653916057577	3.219052249040738	3.362207610674048	2.8844899413512612	2.0955520623984225	3.908439688909347	2.800626757419926	3.5662314168772373	3.591199888192063	1.9532082140651332	1.8647946754458964	-0.03678187244075992	3.0068479462190694	1.0504097969443351	0.689680824310728	-0.18024988950305856	0.7766029092440443	-0.7049684873532056	-5.369886201391543	-4.796974114394729	-5.474096824438747	-6.413769927204503	-4.112996360574594	0.468	5.345461245635608	0.2911432970869678	0.18031608063677226	0.1906016044471708	0.33793901782909236	1.534710842147501	0.797406932804507	8.354502002929741E-4	0.7228226060870147	8.354502002929745E-4	0.7228226060870153	0.9793944237356073	0.4349188838448514	0.479949110302521	4.605618217010638	1.8952485952498868	0.828719313319066	0.6041737145080636	0.365234577092592	2.9351218254177094	0.46890803635489303	0.806125532592687	0.5680510226050648	0.5955029412347538	1.0635894192674262	1.1014930921935995	1.0	0.0	1.0	0.0	1.0	1.0	0.0	1.0	0.0	1.0	1.0	1.0	1.0	1.0	1.0	11.0	-55066.07925601734	0.0	0.0	87.0	-1232.2834440913775
403470000	-56766.265881764666	-1296.426040424447	-55469.83984134022	0.4178887265622697	2020.921837300835	52.44066258833732	0.3484021127652391	1.6200505192752788	2.1716783666341155	2.099999400961664	2.2819913278229924	5.318371036784844	2.8764356962670963	2.1926938953330595	3.806047290639987	2.8530364621303046	3.3485292455337574	4.174501173312145	1.940041026837459	1.7871213172275515	-0.1888889544964879	2.635789045278743	1.4927396863168894	0.2762020357021175	0.5309889320954876	1.6154912723247008	-0.8953939100480447	-4.9344484635864685	-3.0541153462978556	-0.7080177730282013	0.3987156668723255	0.5953513217385753	0.468	5.085781507538955	0.2920756608444293	0.17850179000118555	0.19182067215205653	0.3376018770023318	0.6405928478458494	0.7688541163546403	8.83050677093561E-4	0.7676741179989823	8.830506770935635E-4	0.7676741179989838	1.5585107193626588	1.9465742482383577	0.8311185166395346	0.6144418943231384	2.439198873919682	1.1203181262174422	0.14495024644927357	0.42405018141815864	0.2500275550262787	1.3270046711284396	0.12213986590850469	0.533736053155058	1.159256863289459	2.029425063695575	0.4747285516155869	1.0	0.0	0.0	0.0	1.0	1.0	0.0	1.0	0.0	1.0	1.0	1.0	1.0	1.0	1.0	10.0	-55069.55685764623	0.0	0.0	91.0	-1236.3853989822787
403480000	-56757.37135307427	-1296.650997357331	-55460.720355716934	0.41701686931225757	2020.9227091580851	51.860305848726924	0.30969049981016344	2.718481308930005	2.1012654329531317	2.9914568147700074	2.9778002082737807	5.019730710715399	2.5137512946678875	2.298458547685851	3.0708915848038396	2.636066888825329	4.135128203493119	3.6566919367091053	1.5905845467205315	2.1015592227198585	0.055420813341008505	2.207387081028653	1.4559323211925177	0.4767545388943999	0.5027285947311801	1.7713896912169331	-0.5705921808683835	-4.607410448953871	-7.700439146181529	-9.649897678708742	-12.67746419580507	-12.025885933506226	0.468	5.53686175753894	0.2943908945144872	0.17846427516111235	0.18795866684247797	0.33918616348192554	0.6167281566902536	0.7480728993912916	8.801600684547253E-4	0.7591254160759892	8.801600684547253E-4	0.759125416075989	1.440100618741616	0.5724831115671197	0.23657595821518881	0.27749538918864375	2.4359619213162538	1.8346451653605358	0.2592336526588747	0.7872394227417608	0.8701765214382897	0.27219796133936663	0.7865470684198584	0.6328846164040833	1.1166710023246498	1.663617325984639	1.005697710595439	1.0	0.0	1.0	1.0	1.0	1.0	0.0	1.0	0.0	1.0	1.0	1.0	1.0	1.0	1.0	12.0	-55070.4188617578	0.0	0.0	83.0	-1233.856586155369
403490000	-56707.236983446885	-1258.8124065237416	-55448.42457692314	0.4222300939068588	2020.9174959334905	51.88713443463398	0.40935619992029654	2.749113426874142	2.6952044260250645	2.32512878904736	2.86042583429707	4.156203632458586	2.771322000893319	2.3824014971839813	3.9171291316986254	2.8004444965162123	4.011247015275052	3.9819984633498673	1.2665280863928947	2.280955173108585	-0.16224817697137575	1.437016946420036	1.7518775098564079	0.21873891302183693	0.610328669090633	0.9170987328343598	-0.760987263458351	-4.593420718749572	-5.559586452677446	-4.835485674715838	-8.08330832927507	-9.911286309739165	0.468	5.568685840863344	0.29299258759031593	0.17742622897225854	0.19338110775299208	0.3362000756844365	0.8752130254539616	0.7702315891920135	8.660282335147272E-4	0.7842488627414836	8.660282335147254E-4	0.7842488627414823	1.2476703862298073	0.45256410563687655	0.3881883429503006	1.068014390069523	1.5845750297336767	0.8968036325177104	0.07316911416931474	0.659056860377807	1.8362597812076273	0.13634427410423516	0.6760594241129549	1.3484958734620844	0.7519638152404734	2.448982893575268	0.6227900898699043	1.0	0.0	1.0	0.0	1.0	1.0	0.0	1.0	0.0	1.0	1.0	1.0	1.0	1.0	1.0	11.0	-55064.23876257723	0.0	0.0	82.0	-1196.1868829095433
403500000	-56759.22458152225	-1297.9490777587118	-55461.275503763536	0.4223318677616165	2020.9173941596357	51.875098273568035	0.5761089444715154	2.890539116332248	2.0431731932743427	3.0663343073058646	3.530138522185691	5.108531685400549	2.9779807936015392	2.3256822060928806	3.704475206475357	2.451424426180997	4.350956446652613	4.959259215841879	1.7016589455560895	2.3373353474157894	-0.1572661076987047	0.9708327527392538	1.8372506102422559	0.27522029243647583	0.6040586415514533	0.6420012696109573	-0.8614701021312035	-4.222996645355206	-3.9060523604730846	-2.7349460227996003	-2.6229829753691307	-4.531281654662929	0.468	5.48640232600175	0.2828088412657846	0.18371329375126935	0.19812070742546786	0.33535715755748124	0.5927491358495898	0.7557562010373383	8.392338379398854E-4	0.8708293908740959	8.392338379398859E-4	0.8708293908740982	1.1085125512248886	0.9141278358676691	0.9209571592530078	0.1279119121309563	1.9004289139342188	1.5856178008258657	0.09271476837607368	1.2567156526816228	1.5350512072651756	1.4788765120074685	1.1840262729480284	1.1811325716197894	1.2845979256660554	2.454087325070529	1.1125648695039407	1.0	1.0	1.0	0.0	1.0	1.0	0.0	1.0	0.0	1.0	1.0	1.0	1.0	1.0	1.0	12.0	-55070.65070576231	0.0	0.0	85.0	-1224.775375568712
403510000	-56741.47870515354	-1290.9635708743403	-55450.5151342792	0.41632927131581104	2020.9233967560815	51.704491973370445	0.2875262323004664	3.193958223349494	0.7694378182513599	4.080017504963749	3.411393198730057	3.9320048205416267	2.7564078411654482	2.482785795835227	4.292056010172527	2.1062099989005727	4.060491783502922	4.344528205690596	1.896653198123742	2.085209767255807	-0.18500097040717506	0.981210713302511	1.6966705577886196	0.1375861465759352	0.3055201586573961	1.264674815510772	-0.9777490305511144	-4.5752313212686415	-8.007783098850998	-5.972213161929915	-5.139667841918236	-3.211659229226698	0.468	5.419779756776073	0.2913602879679644	0.18010638229676604	0.18734210317344735	0.3411912265618253	0.7630417865420137	0.7408993760146408	8.543640441972786E-4	0.6861392108150018	8.543640441972766E-4	0.6861392108150015	1.0944718869825336	0.2315224507397806	0.7271790059165749	0.08505465559225761	1.3696215365461373	0.5130572210773198	0.07765320171071134	0.4591702367751984	1.0960583866349585	0.7960584859536196	0.3775177626193204	0.3856628460727876	0.848879795323928	1.4809439699681537	0.9373801465308903	1.0	1.0	1.0	0.0	1.0	1.0	0.0	1.0	0.0	1.0	1.0	1.0	1.0	1.0	1.0	12.0	-55052.35519128614	0.0	0.0	81.0	-1235.6340289491632
403520000	-56777.23938171646	-1331.3936062275563	-55445.84577548891	0.41860331844047516	2020.9211227089568	52.0004419163262	0.7736623248540937	0.7245983207022941	1.2155136303354466	2.8310499554232975	3.5397746192521793	4.2759839524105425	2.5904073554493365	2.515723638853123	3.498649640127885	2.127993440215218	4.315006663560659	3.384797929984658	1.6370255092298318	2.56342201696272	-0.1456786726776489	1.3214412822799615	1.9671286246684583	0.4956777773957215	0.8302297401014775	0.6210848023199823	-0.7589599116488462	-4.218956544499911	-5.031610773858093	-5.12817233312953	-6.053492132410257	-4.9699208593407525	0.468	4.9238671635442035	0.29683367874059624	0.17563109915270023	0.19122410708562315	0.3363111150210836	0.8938928100308713	0.7715799789117644	9.156968312359368E-4	0.9186226580150156	9.156968312359361E-4	0.9186226580150162	0.7554257635276912	3.3406389452008947	0.2839923119910368	1.1515340868788706	1.0385264115297868	0.8125872108277562	0.2557665026852487	0.11793215560243338	0.4586343544888437	0.5302976730799669	0.14159208368997764	0.35895325450197213	0.6784272318910466	1.1434190108385198	1.078234088148932	1.0	0.0	1.0	0.0	1.0	1.0	0.0	1.0	0.0	1.0	1.0	1.0	1.0	1.0	1.0	11.0	-55073.03154274359	0.0	0.0	81.0	-1263.1597835529933
403530000	-56759.35123363032	-1316.2470232494275	-55443.10421038089	0.42031625880528645	2020.919409768592	51.598734371388964	0.3599771974163823	1.8714015153654666	0.6222110562582924	2.6927157744433057	4.349283666707903	4.4776505942683595	2.7357115742851437	2.8626349829076823	2.8411359264751113	2.468831299769732	3.946129283251061	4.580837083344216	1.6284704695233507	2.0316957208360713	-0.04210191794841128	1.3959841905008394	1.6936011650075184	0.09042925166165594	0.7398503378844854	1.118679805504703	-0.6591961838078113	-4.038187458123069	-4.719951414833151	-6.956430398011449	-6.840090574449916	-7.517513861303069	0.468	5.074742925176309	0.2958922983026745	0.1748361426864907	0.18991237248300577	0.33935918652783226	1.5211402487090395	0.8072719001091307	8.753230739279388E-4	0.9170071312436606	8.753230739279403E-4	0.9170071312436616	1.6602012811112503	2.6987335733681346	1.2857233727576016	0.05872421514456059	2.535029915740451	1.8657089260919033	1.1669942297507492	0.7962694785828656	3.039930689041697	1.1846821622817565	1.1784577266761107	2.26747028344324	1.2382149724192335	0.6654318467750493	1.1828318804761155	1.0	0.0	1.0	0.0	1.0	1.0	0.0	1.0	0.0	1.0	1.0	1.0	1.0	1.0	1.0	11.0	-55063.33887131348	0.0	0.0	86.0	-1237.2524361755923
403540000	-56731.06464484161	-1292.2895270635843	-55438.77511777802	0.4220146442235345	2020.9177113831738	52.113176925179545	0.42896640596919833	2.4174334222421	1.8463748285763364	2.813914493450361	3.2645446421923685	4.916682585331913	2.5746067387472658	3.057272152166761	2.8101999422647914	2.290400205634708	4.877344519940232	4.789627749810458	1.5735687471503328	2.02081776088257	-0.0018588649772327964	1.493405924252751	2.205971369139548	0.08003783257337199	0.9062477685500987	0.8615126916974313	-0.36141073142515356	-3.7469318967300285	-3.3179462798595463	-1.550002062239233	-2.1812831278211777	-0.8489609141632251	0.468	5.695786999691512	0.29556822712661346	0.17722755685090336	0.18947595629026723	0.3377282597322191	0.9743828841285189	0.7508254198401936	8.707430390620967E-4	0.8365553680740286	8.707430390620977E-4	0.8365553680740301	2.2115819100747682	1.76827405425805	0.8848552509734364	0.2910852317159175	2.1969509581084576	1.842225602740876	1.8023817354634197	1.2423143156353733	0.24355787610307308	0.6293394728279837	2.130445128717192	0.712263902460151	1.5437958711035007	4.099686631846024	1.4381061052797246	1.0	0.0	1.0	0.0	1.0	1.0	0.0	1.0	0.0	1.0	1.0	1.0	1.0	1.0	1.0	11.0	-55067.97791779881	0.0	0.0	79.0	-1217.60664172553
403550000	-56728.478138477556	-1283.615641879651	-55444.8624965979	0.42217483752486684	2020.9175511898725	52.798810156886	0.20172499521563425	1.4885386093822723	0.8068027825003485	3.811581067124113	4.564846419420766	5.0159212908190725	2.1267428024380135	2.9719794462180507	2.7345412953283144	2.2628230013970776	4.792486221758711	5.877856147464534	1.5360217545637276	2.4401105579302014	-0.26662749857045304	1.5191245614573332	1.4119311732426856	0.476550305698146	0.8398506585895131	1.0100687602317104	-0.24369308529351238	-3.3022161257615394	-4.7520761090728945	-2.5032895039078347	-4.621132307560233	-2.1186023365306257	0.468	5.632679577904616	0.2921652363459349	0.17863514234855501	0.1950329389856785	0.33416668231983476	1.6500318146842985	0.7925979883152164	8.665362160766488E-4	0.7048835242050937	8.665362160766477E-4	0.7048835242050947	1.3710834893272692	0.8559655820911428	0.8042879345562286	0.1026348405899699	1.2652998984486747	1.615251699054423	0.20868852625588072	0.2826642451475008	0.17461280703487758	0.6580935291262908	2.138495330754408	0.32783684372812155	0.5681235587858178	2.2186024154202424	0.917729917516699	1.0	0.0	1.0	0.0	1.0	1.0	0.0	1.0	0.0	1.0	1.0	1.0	1.0	1.0	1.0	11.0	-55050.45455051984	0.0	0.0	86.0	-1224.3499865796998
403560000	-56753.347642085064	-1295.740921179768	-55457.60672090529	0.4200309407606079	2020.9196950866367	52.38237954255696	0.25983731130725396	3.803905450229217	0.9457784542695001	3.6875236354006127	3.9579013986975484	5.13180962600129	2.592898492640869	2.408755553711086	2.6102407308510087	2.3402339873217564	5.023523475089166	5.3204692915628335	1.3000862552479415	3.0854053933461283	-0.20795486773614533	1.5725566133827926	1.6626079692445008	0.5404436361259477	0.8203613837220868	0.6645990012476084	-0.37974250739386	-4.130220668887226	-4.272712913697523	-6.054030947281396	-4.137914378080138	-6.051961130023121	0.468	5.112182944488737	0.2957158612144651	0.17788531607179378	0.1923927042637103	0.3340061184500339	0.5876912527077314	0.7349644981408293	8.96825449318001E-4	0.8736654053056974	8.968254493180008E-4	0.8736654053056976	1.4709726196488313	0.6793576274796459	1.446419246755372	0.1298154516781979	1.6023027090987294	1.1024961423728763	4.548115626256903	0.26837842987140004	0.1669568540550709	0.7275385483055113	0.8033860088331972	0.9795574003015024	1.2002166730678692	1.452111611993987	0.5730812304267603	1.0	0.0	1.0	0.0	1.0	1.0	0.0	1.0	0.0	1.0	1.0	1.0	1.0	1.0	1.0	11.0	-55069.24323832708	0.0	0.0	86.0	-1226.1858648108257
403570000	-56750.47163677251	-1277.5018863004786	-55472.96975047203	0.4198782105737606	2020.9198478168234	51.43717239627026	0.33422132953084144	0.6591945340633791	1.9086965627006918	2.5725570936028634	4.444418938476504	4.523914551179591	2.1522436511468124	2.290151438459655	2.8949453265425973	2.3378404061604003	4.252160127566433	5.561949110271216	1.5749652396939893	3.17660308475363	-0.016346798605012744	0.7511539551528004	1.1016414354221982	0.711988538670774	0.9713860975259282	0.825444053471613	-0.2891269845575223	-3.5310965500479368	-3.2105377164886226	-0.4265062135256681	-1.2407006667018137	1.7250167046038047	0.468	4.620464351070626	0.29546218554120307	0.18023112861453364	0.1899988193146974	0.33430786652956895	0.8245769294305091	0.7581183904856326	8.876717417387794E-4	0.9256028899509661	8.876717417387815E-4	0.9256028899509693	1.1369003367472124	2.958257628443836	0.34068613845057993	0.9068222250830366	1.5499233729305137	0.866781206070468	0.5449771502021838	0.25587839242315125	1.9047732643140567	0.6232117093423807	0.5302378203829199	1.6524316704735704	0.3085545983095348	1.3664174566113005	0.529168862566832	1.0	0.0	1.0	0.0	1.0	1.0	0.0	1.0	0.0	1.0	1.0	1.0	1.0	1.0	1.0	11.0	-55095.03605616032	0.0	0.0	85.0	-1207.1522113974117
403580000	-56729.02985353838	-1262.5707360071851	-55466.459117531194	0.43082463145248134	2020.908901395945	52.09507036444449	0.31460450914725385	2.9629243346129286	2.3711874688757018	3.707813538493605	4.0297781388088865	5.976455612259238	2.4162019392157292	2.1827640063846876	3.227300034536724	2.4309652331856726	4.312620891602717	5.323002163747634	1.670106174535786	3.077946527112034	-0.3658848225543151	2.2767768463675986	1.385602547813419	0.8539077508092152	1.090850232803608	0.7333080002515588	-0.01701355103625196	-4.008770057207537	-3.7641167412640337	-6.3539393590957465	-7.991201482421429	-6.865893696048602	0.468	5.414803100913314	0.2930150679389743	0.17430583084475557	0.19751049195071935	0.3351686092655538	1.32761762134785	0.8162360986693906	8.734670313609744E-4	0.6820623655964795	8.734670313609743E-4	0.6820623655964808	1.3550061817844439	1.0378365805546244	0.47765527118775086	0.3195111177798624	1.9139706598202988	1.183433835479718	0.3630494069210348	0.23826681899377733	0.7462435386011411	0.4007716487719509	0.5597502192583396	0.9746469144954149	0.4385129400737785	0.8457952195037503	0.5205507720653177	1.0	0.0	1.0	1.0	1.0	1.0	0.0	1.0	0.0	1.0	1.0	1.0	1.0	1.0	1.0	12.0	-55086.02620726035	0.0	0.0	77.0	-1205.0797926199589
403590000	-56750.604697362876	-1266.7326184094877	-55483.87207895339	0.41700414043356354	2020.9227218869637	52.11378514702661	0.29739802059452847	0.6822377636849799	1.8207413082199992	3.050450639002684	4.174220590011117	3.916426010927578	2.7350998559644895	3.1647651548489764	2.424362291952408	2.2058784729210967	4.2465795958013866	5.041568496271281	1.6284540051994403	2.5903028371985912	-0.22943638864085053	1.3781457430580657	1.0353142003970115	0.6873548063645856	0.8520262522982069	0.8786306109886126	-0.21519138711091704	-4.049481232304165	-8.164784108099957	-5.497398859165912	-4.50242720814272	-6.692436579882267	0.468	5.401357997418334	0.2914050448525635	0.17843463367750478	0.19619272750528371	0.33396759396465103	0.9370526562834438	0.7734473756941468	8.614749550929559E-4	0.6478000917528901	8.614749550929537E-4	0.6478000917528898	1.303402200002038	1.5466772251413767	0.5860889495079541	0.38063074131047087	2.0833481293440768	0.839186290830226	3.058934807673931	0.9001548090248422	0.04157689435741019	0.8550153181593515	1.033861387631354	0.793001279811041	2.6246310773019994	1.9342599979844854	2.699440897102035	1.0	0.0	1.0	1.0	1.0	1.0	0.0	1.0	0.0	1.0	1.0	1.0	1.0	1.0	1.0	12.0	-55091.906104438516	0.0	0.0	79.0	-1202.5761038041749
403600000	-56767.60087742666	-1298.069862334897	-55469.531015091765	0.418287889123891	2020.9214381382735	52.48658832521004	0.20146040766765616	0.263446875633537	2.2995848165756483	2.368659891291287	3.688335835696421	4.5143155406283535	2.314876741553977	2.4351779953597195	3.068377337097683	2.3020358924027304	6.850097134434752	4.201946616460541	1.9167758509398303	2.401012183766936	0.05959480734271526	1.6940657825957999	1.5189497484871897	0.4757741788111247	1.1956170067548655	0.671585563674991	-0.4028796663750795	-3.407309155896621	-6.620508501779882	-7.142854685429017	-9.083183570941255	-7.080026066292049	0.468	4.681160090139013	0.29189410777216424	0.18187586592431032	0.19034420599105553	0.33588582031247294	0.8150852382353043	0.7622340026071284	9.146240205179783E-4	0.654395147464657	9.146240205179764E-4	0.6543951474646553	1.8275907129563806	3.1802074322516636	0.4335367750459031	0.2727891345681589	1.4839250658540653	1.5487306977116586	0.5359346159303686	0.362831908936265	3.556311835097527	1.1702570367998986	0.37217712783706786	0.2765102893794152	1.1520387595996677	2.146903961410417	1.685277647648264	1.0	0.0	1.0	0.0	1.0	1.0	0.0	1.0	0.0	1.0	1.0	1.0	1.0	1.0	1.0	11.0	-55088.818965779785	0.0	0.0	81.0	-1237.1443625126326
403610000	-56722.47580920065	-1271.924180439917	-55450.55162876073	0.4178267866737929	2020.9218992407236	52.37124813407072	0.2011607044657979	6.481858308571617	2.0507904220326827	3.4147285542353467	4.2570339539225515	4.04216035148405	2.169762753146653	2.7937345840988352	2.8388026673692592	2.1636774672989407	4.691087163935606	3.9272447314015553	1.7648416279481731	2.3163871792934803	-0.28807331179643647	1.594100098152934	1.6298597746050418	0.4356910039904003	1.5909082802421914	0.38649755610768116	0.11483327356128878	-3.585507315482741	-6.338578962858734	-11.673739373342956	-13.47875153342132	-16.936583088552634	0.468	5.024861878114523	0.2894512701862788	0.17721095453083968	0.19384207572993914	0.3394956995529454	0.4016220456032703	0.7061446974767285	9.016857350080256E-4	0.827183770403366	9.016857350080254E-4	0.8271837704033644	1.8314856568130717	0.695208055116976	0.8986947193296134	0.27888229670138803	1.704165558375796	1.255270052734051	0.9909223220997249	0.8108022418590196	2.5143819226299584	0.5094784094111605	0.16762498322466787	0.5634874848510509	1.0439801946429608	0.8934001022730675	0.9196988540095077	1.0	0.0	1.0	0.0	1.0	1.0	0.0	1.0	0.0	1.0	1.0	1.0	1.0	1.0	1.0	11.0	-55094.21093243682	0.0	0.0	80.0	-1207.5655935591944
403620000	-56700.878127904776	-1275.2951152603366	-55425.58301264444	0.41745888458970265	2020.9222671428076	52.508422617066124	0.15817754152107197	3.5929703173759435	1.4540643490220895	2.799534869431513	3.063039188007231	5.431855784702178	2.3777761042856747	2.739701944033612	2.5944752911747595	2.055585220760633	5.03988067163367	3.4595998585033296	1.8113399052369061	2.4048577067926957	-0.1333240952448091	2.69579473514375	0.9904107712315794	0.22285140229650863	1.4668577810816112	0.8500066388190687	0.11740022159061095	-3.7068360525455364	-5.626634984892172	-4.405317055962309	-6.25025063086014	-9.666876874050718	0.468	5.329448755153528	0.29060634653186534	0.17954727030298642	0.19052544063984173	0.33932094252530953	0.44203790809525634	0.6795324882684866	8.877470373221479E-4	0.7071881047319742	8.877470373221481E-4	0.7071881047319721	1.0555841970487454	0.22354935213768748	0.3502526036354205	2.171942031583014	2.406793873808128	0.6655022676975553	0.10676696882129544	0.9642883237920866	0.25458164385642135	0.852823296638466	0.39448324380034683	0.6964129513566304	0.3465894818624948	1.387867920216669	1.054111812840476	1.0	0.0	1.0	0.0	1.0	1.0	1.0	1.0	0.0	1.0	1.0	1.0	1.0	1.0	1.0	12.0	-55062.883476405805	0.0	0.0	75.0	-1217.1132840127946
403630000	-56740.88997035188	-1291.9473447886935	-55448.942625563184	0.41878636918549056	2020.9209396582119	52.27923029199598	0.32104181979574203	3.5394366082913917	0.906785605834434	3.122679355269722	4.52665609319434	4.2212570464102495	2.665357324137799	2.677451919576186	2.557179320571358	2.1806936772737187	5.205958286520173	3.225834288181123	1.6616030324308622	2.683322622978485	-0.07132285036655425	1.6873143602655216	1.41797557093308	0.5150089056396998	1.971806779553162	0.5015042460068486	0.0351466648284427	-3.7962522001373533	-6.700935413993649	-6.524530839862591	-5.4022963719798565	-5.4490889829846365	0.468	4.999155232163331	0.2866930008303031	0.1817086460607917	0.19206309204164648	0.3395352610672618	0.581288088442078	0.7412445393416609	9.042924456540811E-4	0.7069399149841127	9.042924456540814E-4	0.7069399149841136	1.7980141000979906	0.7064851809304747	0.8645688472265413	0.9309098751943361	0.8880622178584272	0.9867434000000685	0.9046928695491046	1.2905030005763654	0.05916021049900743	1.6215922880440194	0.8981122083759038	1.4902586659747803	1.448747645800809	2.7198480597592596	2.077778036960435	1.0	0.0	1.0	0.0	1.0	1.0	0.0	1.0	0.0	1.0	1.0	1.0	1.0	1.0	1.0	11.0	-55084.1401003087	0.0	0.0	74.0	-1229.601482975556
403640000	-56721.08246666155	-1291.8381861588903	-55429.24428050266	0.4185496060874761	2020.9211764213098	53.44222611142445	0.42688326620136335	2.6620376946981414	1.0403991584042103	3.777320244948232	4.343404715502283	6.013670495910635	2.6583671755125895	2.552157532681563	2.4553176215967447	2.4942062904510998	3.7433691095495742	2.9453517974312153	1.6042610327779585	2.9307934840565846	-0.11626568020340831	1.3865822510675203	1.794436616075355	0.5264661969602671	2.174232067176249	0.47713561859968123	0.17986655397291262	-3.626048388323751	-5.62361300163297	-5.926820756983487	-5.530490588005838	-2.561931627261066	0.468	5.2120458031176	0.28972889238307115	0.18156319081655592	0.19368201512658328	0.33502590167379276	0.7211849568670974	0.770126506187279	8.652750053979982E-4	0.8069544663544262	8.652750053979961E-4	0.8069544663544231	2.0538891315515406	0.46507295939826393	1.0507886278246787	0.13943716953600577	1.4547137656106988	1.3661256013443703	1.285482421203289	0.41441922147338556	0.441928743100792	1.098202690544532	0.6491440182681729	0.9544389403769619	0.8226087046794772	1.3597009637852406	1.7932468975688862	1.0	0.0	1.0	1.0	1.0	1.0	0.0	1.0	0.0	1.0	1.0	1.0	1.0	1.0	1.0	12.0	-55078.5867991627	0.0	0.0	76.0	-1223.670774402536
403650000	-56718.02824385943	-1288.1303322974684	-55429.89791156196	0.416294288961922	2020.9234317384353	53.81268367197335	0.20312686587644002	1.8344952087935402	1.215117800257922	3.383011615412766	7.644800501779411	6.950842850303799	2.6951355757748905	3.090515721121725	2.718591283216998	2.3072639997815028	4.388939552088839	3.576959545454756	1.7941529617763168	3.041719882121504	-0.13194671615535092	0.9913199427525943	1.5835656528059803	0.807410132140343	2.2091725352496345	0.02956269832936316	0.0969936797291606	-3.689502624436588	-8.886528672513506	-8.813185605549474	-4.694283773035496	-5.434478649833697	0.468	5.184477395692184	0.29355203870137625	0.17931573282533328	0.19261200476810225	0.33452022370519136	0.7775009129415222	0.7611772610868027	8.415933647019669E-4	0.7186338626371495	8.415933647019654E-4	0.7186338626371497	2.2014533999417867	0.20280888518587264	1.5444535002132487	0.3620289820446494	2.6822581735128894	1.0040404060367467	3.028565265225669	0.5842523061345583	0.44362508824851976	0.9404429759074071	0.42159051916616863	1.4843676342016803	0.671189755884663	1.7172017922793847	1.3323381420293305	1.0	0.0	1.0	0.0	1.0	1.0	0.0	1.0	0.0	1.0	1.0	1.0	1.0	1.0	1.0	11.0	-55062.60992239963	0.0	0.0	78.0	-1224.1561975341215
403660000	-56749.14163907215	-1303.8651004127316	-55445.27653865942	0.416356767209576	2020.9233692601877	54.792944890655065	0.2503251054868067	1.2299221747756828	0.941227339648598	2.5738861069846015	5.169404149855368	7.131658226270879	2.6439615776609657	2.6074983920340213	3.10933499465708	2.2517650024054436	4.180022843332956	3.9481117179092853	1.6455584842371473	2.6550208040375374	-0.14129048591886528	1.5799162605411377	1.9483833770364618	1.2219666332224797	2.744433366489777	-0.010164119291016113	0.2206338448629491	-3.346460103166592	-9.70257403833532	-10.664709489971502	-8.472396243162464	-8.5893044517148	0.468	5.392073214163298	0.2921430948238718	0.17855636691259089	0.19279717374745853	0.336503364516082	0.5863192467376361	0.7492749386647712	8.874648985496448E-4	0.6573116927878131	8.874648985496451E-4	0.6573116927878123	1.6722140812840058	1.6287055446353298	1.9477855364011605	0.5135134916287157	1.8594213532423634	1.200089521102317	1.1565978906574261	1.755290891915786	1.3551665239989918	1.112331256253314	0.20552865414322688	1.134165749415816	1.7295690953836802	2.673412782593874	0.6142140214540527	1.0	0.0	1.0	0.0	1.0	1.0	0.0	1.0	0.0	1.0	0.0	1.0	1.0	1.0	1.0	10.0	-55066.95786550831	0.0	0.0	81.0	-1242.9386622317945
403670000	-56691.46480769473	-1278.3591882651376	-55413.10561942959	0.4181383036691406	2020.9215877237282	54.099907104573845	0.16594989426831228	2.394869938311903	0.737100325583679	3.6632685983269533	5.1387280053991855	6.558422134789738	2.7928994199218034	2.6554703529356636	3.9808018025573375	2.4193536037001557	3.9977698965814126	4.590875925410098	1.5311549309582921	2.202029460590151	-0.15060825469580355	1.03739169299243	1.5358665904244675	0.4351181530639005	2.9949895608286172	0.13601303010211208	0.047655135284502464	-3.5378850555776893	-6.833733502724104	-9.94196652057305	-11.722959303315067	-10.141547563116827	0.468	4.994392396036595	0.28759331894483053	0.1792823541018755	0.19222380188963173	0.3409005250636654	0.64151488334901	0.7503427471313464	8.577939445695603E-4	0.8062242891562893	8.577939445695594E-4	0.8062242891562883	0.7317354740941809	2.000695401896473	0.5975908612975471	0.2429374572769395	0.891338691457253	0.9032099688881313	3.3126898291152482	0.5424501525009694	1.3451538057575407	1.5982759289836481	0.41869619253663776	1.1288931232323707	1.392223210417933	1.6925211300507959	0.6423728825991475	1.0	0.0	1.0	1.0	1.0	1.0	0.0	1.0	0.0	1.0	1.0	1.0	1.0	1.0	1.0	12.0	-55040.36259990026	0.0	0.0	79.0	-1208.7788715268805
403680000	-56715.4434936405	-1295.3128429663332	-55420.13065067417	0.4165935046329062	2020.9231325227645	53.9829420898082	0.18223010332997833	1.7513372204802962	2.1463075025042673	3.738144631794716	9.715977222961946	7.438779601982811	2.4820529105452396	2.6898045570037024	2.7961386430285438	2.1901187937582187	6.964828043718464	4.387101917554698	1.375725866494916	2.5384548268459137	-0.04354253552606757	1.062233792236154	1.3291137662469379	0.8490374062509346	2.8174764417729894	0.19898034404745352	0.1671828237162693	-3.9014088229716894	-8.620282568490873	-13.314244202025128	-15.519144972206842	-16.550778460697245	0.468	5.058188709930509	0.28995809110362947	0.18013140786209333	0.19247811636606482	0.3374323846682155	0.752961222900249	0.7572588757260407	8.716139799872912E-4	0.8667842728472495	8.716139799872917E-4	0.8667842728472506	0.5903865886506329	0.41787989541556614	0.5760824861663192	0.7651335461264518	1.166677643479123	0.3993212660875676	0.47028604017212605	1.048646219654282	1.225614776640298	1.0159535225192842	0.22127350974391644	0.4384508843848395	0.8976409109685315	1.5514940996006856	0.9160546104158963	1.0	0.0	1.0	0.0	1.0	1.0	0.0	1.0	0.0	1.0	0.0	1.0	1.0	1.0	1.0	10.0	-55038.35020224209	0.0	0.0	86.0	-1232.396822026836
403690000	-56709.53630551722	-1295.8905994543034	-55413.64570606292	0.4168580894928405	2020.9228679379046	53.950967084951905	0.2063174101487734	2.027603028110081	0.9032256828249752	4.159790545421793	8.035262400561464	6.072318054959215	2.5917820606439963	2.6520575160555433	2.6794002483164014	2.810676329993602	4.757855322377352	3.7801118827606173	1.572711799427866	2.5107050186127604	0.0520669820862942	0.7770606878420443	1.9368041680055699	0.5025629805890339	4.148927459860587	0.1820910765102589	-0.06742018486778575	-3.956623505862386	-7.648847372036617	-8.599558108388347	-8.371104304980252	-9.562392785335724	0.468	5.250526337876848	0.2889737446497095	0.1811505108636547	0.18733054191224371	0.3425452025743953	0.7053931095781277	0.7404526629477585	8.192556235373473E-4	0.6813573959175355	8.192556235373468E-4	0.6813573959175354	0.7456189649459873	0.2319154845477121	0.28016199526854224	0.29911640542108014	1.6047027392056479	0.7098707083526711	2.9718545977159296	0.4906869318152219	1.2500645273071975	0.6014314592357463	0.06286172334717113	0.3358847412098582	0.3602041881415046	0.9102200208514601	1.125528182327616	1.0	0.0	1.0	0.0	1.0	1.0	0.0	1.0	0.0	1.0	1.0	1.0	1.0	1.0	1.0	11.0	-55040.88954037434	0.0	0.0	79.0	-1240.6073020484062
403700000	-56767.17149879495	-1334.1536419886272	-55433.01785680633	0.4190528305203858	2020.920673196877	53.57125937138124	0.12911367533662052	3.337009258443711	0.8511538197056074	3.147633830445321	4.773536993518794	4.949461205250199	2.5391790922187325	2.369894527004123	2.2908895843721533	2.761458841014082	4.763895051125068	3.328650275027816	1.4627501912390368	2.3099285535758294	0.0847571432977748	1.3866691917344525	1.9768215053452167	0.5237554597736711	2.779344085155796	0.11991205768297188	-0.21632017500540204	-3.962182068747393	-6.554951677052145	-5.48347172450182	-9.595724477654834	-7.368889193647772	0.468	5.131786381127531	0.29002481948557834	0.1748485220048761	0.19596774435366765	0.3391589141558811	0.6061498425534557	0.7232813347146736	9.084835920018394E-4	0.676622949029097	9.084835920018381E-4	0.6766229490290964	1.5885945405957742	0.3121689528824661	0.3721655280137476	1.1760945543359311	2.7084035077002953	1.603190131350335	0.47128499046098904	0.992584872517106	0.7866120928996406	1.1225984066672823	0.390121170582329	1.6236693780772027	1.5040711571094385	2.7345176364987624	0.3403486329418884	1.0	0.0	1.0	0.0	1.0	1.0	0.0	1.0	0.0	1.0	1.0	1.0	1.0	1.0	1.0	11.0	-55071.20737057706	0.0	0.0	75.0	-1274.335505983714
403710000	-56802.4709741499	-1348.7205084222821	-55453.75046572762	0.42856423671189986	2020.9111617906854	53.240942171166715	0.1319439560231556	1.58849703985213	0.8824881978519254	2.974415075666556	6.3063302767512255	3.8702173717154906	1.9290479561018214	2.7028121525264326	2.2497655539229795	3.5217564226551468	4.977909802590181	3.2317473339396514	1.7894148317007708	2.1800948525800408	0.15092856783302802	1.1283731715457526	2.0462538202723364	0.768785517499736	3.249021054398974	-0.16709179423277887	-0.336347684021411	-3.451846004692872	-5.011616501131101	-7.618498931989631	-5.059522307176496	-2.5443135439168874	0.468	5.11525138421398	0.29210960608873016	0.17762466524790338	0.19195411022008307	0.33831161844328667	0.8375846312794875	0.7600860435019159	8.556643427159187E-4	0.7470110108998866	8.556643427159178E-4	0.7470110108998852	2.429068649276258	0.8170634994692679	1.0696819610054895	1.4919404363542315	1.804319896680939	1.33355029353557	1.3514055464537262	0.8469629558667101	0.1192642401741105	1.899860793223048	0.9778263102200788	0.8006885417046751	1.4255512310150233	1.8772730291214392	1.8406331018590267	1.0	0.0	1.0	0.0	1.0	1.0	0.0	1.0	0.0	1.0	0.0	1.0	1.0	1.0	1.0	10.0	-55075.89658697163	0.0	0.0	79.0	-1284.6453796363555
403720000	-56760.04879945796	-1360.257487531469	-55399.79131192649	0.4246691526730065	2020.9150568747243	54.375050307946815	0.2468619954950318	1.6273968215036017	1.024728088804459	4.071050114430465	4.40454281224107	6.231926784424057	1.9385440062987145	2.7319405974848547	2.8318375764246975	2.6874858353641815	5.11529969490933	3.085982751484955	1.5916526321671993	2.129605818296014	0.041893455825755724	1.1501027187938444	2.170024756755839	0.4536746803345274	2.354837506129531	0.18703480887113066	-0.4956622047324598	-3.5541778004780182	-3.6365515611734116	-4.1128878929871	-5.031881608030864	-6.209218254966428	0.468	5.469741659444553	0.28926051170254197	0.17923279269807857	0.1933054167767181	0.33820127882266465	0.4978347923420475	0.7382838969546514	8.481435309396088E-4	0.7578258182599291	8.481435309396067E-4	0.7578258182599267	1.3389762901747053	0.9751507323736291	3.2341903051972962	0.016150994384238705	1.7220106656498075	0.7750810579548137	1.298605681060365	0.2832377250852702	0.4175794243496744	0.4397601135614135	0.2491211337527005	0.38981764009975195	0.6536253199743504	1.9489596551997757	0.5387165119581803	1.0	0.0	0.0	1.0	1.0	1.0	0.0	1.0	0.0	1.0	1.0	1.0	1.0	1.0	1.0	11.0	-55037.19797174603	0.0	0.0	84.0	-1298.3543043197683
403730000	-56752.42645733436	-1339.6978701849575	-55412.7285871494	0.41827000889484955	2020.9214560185026	54.11324095372656	0.27428582820852787	3.6555775933684167	1.4382392700766113	2.9707056940608814	5.371963670781914	5.80791281346393	2.1843447075250966	3.3912777819011164	3.1247266220403516	3.052360387108861	6.054098975107662	2.6786964165243132	1.7198557980230744	2.477563574218251	-0.016748165314037083	0.5230618184760361	2.600621330810889	0.49215126387197505	3.1594555975443797	0.07159607657083944	-0.6747316456956605	-3.7406482611761884	-6.263646481120929	-6.785843239519673	-4.9630561373157995	-5.078617887653405	0.468	4.970585237543397	0.29709275583362	0.17592057990113621	0.1918358848404122	0.3351507794248349	0.8449283317500329	0.7759767263554765	8.514616736952417E-4	0.63814109395566	8.514616736952411E-4	0.6381410939556593	1.1313552663527622	1.0702949181856138	0.598903280231442	1.391949043902042	0.7562487048486529	0.7138275021206782	1.7753328266476587	0.609711616444549	0.0068222343151950636	0.6637097912010838	0.5293246424192364	0.4835367356016001	0.5308981655349676	1.9150078453414774	0.6177855941218624	1.0	0.0	1.0	0.0	1.0	1.0	0.0	1.0	1.0	1.0	1.0	1.0	1.0	1.0	1.0	12.0	-55040.23712058962	0.0	0.0	79.0	-1283.0631438015341
403740000	-56790.89590940985	-1370.2410770688768	-55420.65483234097	0.42584599467262174	2020.9138800327246	54.117045535159136	0.2569908776004198	2.0622952655857816	0.7614571521167028	2.811911980489523	6.415631652063578	5.009920646155669	1.9376986976245862	4.36161915064151	2.7041986204260406	2.9061834065786143	4.226672133361304	2.9779675760530915	1.7502443134410277	1.9142970665027486	0.3033292067558107	0.5627320306373474	2.1764706118163253	0.3406438947026591	2.178889772136271	-0.10383561970132746	-0.7940604707598751	-4.022321272668777	-4.798685345628151	-5.988303977836955	-7.174154304050269	-10.868644030266083	0.468	5.215283892819901	0.2937159428708682	0.17972571904945994	0.19301599000375186	0.3335423480759233	0.5411047965842476	0.6958839413844481	8.199797196920569E-4	0.6707260559537742	8.199797196920597E-4	0.6707260559537755	1.9671487870137234	0.30892702535688676	0.8459651802625721	0.7996569423797898	0.9994695587719198	0.8740498911909363	0.9040811895176274	0.7795577602105304	0.158119455703963	2.092386387284563	0.05236115916961591	0.5865879251786316	1.4356068092284202	2.08383389722829	1.002709430070471	1.0	0.0	1.0	0.0	1.0	1.0	0.0	1.0	0.0	1.0	0.0	1.0	1.0	1.0	1.0	10.0	-55060.24049749599	0.0	0.0	79.0	-1314.7959698029772
403750000	-56819.49690466827	-1390.3089942746349	-55429.18791039363	0.42544121399479845	2020.9142848134024	53.81227183300489	0.4364184034429104	3.680724295197697	0.8611253641837682	4.303539803231064	4.246366604348785	4.146141119895946	2.3927276221011824	3.627130317528554	3.069736205407305	2.8589021016748757	4.078208728629258	2.7278178906197144	1.8656606057860572	1.6374185961651562	0.08679064878955121	1.0031905049090413	1.97220153500361	0.3188983571452412	1.9861889684102993	0.25299089475371794	-1.1064702611120256	-3.2379684234946065	-5.201414260555581	-6.663416090235499	-5.94875615620472	-5.299205703147663	0.468	5.273095282980456	0.29530804374157504	0.17840090318965587	0.1907032800937023	0.33558777297507014	0.5183687460843482	0.6958121365132582	8.654722094644603E-4	0.7606712122049075	8.6547220946446E-4	0.7606712122049077	2.478203918223665	0.019627728608280156	1.1465437089100399	0.634859409243097	1.0489777884268507	1.934804426644017	1.8630150887076853	0.8023129265674213	0.6374497598954636	0.7835339398870683	1.2993958693421799	0.2947466594248691	0.7124403618237045	2.7106118897642757	2.1581434206125363	1.0	0.0	1.0	1.0	1.0	1.0	0.0	1.0	0.0	1.0	1.0	1.0	1.0	1.0	1.0	12.0	-55068.30193748407	0.0	0.0	78.0	-1321.5581097439517
403760000	-56823.42771772477	-1406.7551259289578	-55416.67259179581	0.4342683752460652	2020.9054576521512	53.53857230049077	0.5966197737336437	0.39478606828750196	1.7425111525266432	5.1081924205748095	3.285042888024833	3.452539674160372	2.60570852319316	3.0677074662822266	2.7720799485939667	3.1309743445522127	5.085186600046096	2.85148722867484	1.6159471084642716	2.11394267403007	0.1346622035556528	1.0134437538046417	2.058303429857868	0.24870834344750148	2.2857701052476154	0.11129409497350928	-0.5914346575540576	-3.204837591157102	-3.189604722721639	-5.971953590041215	-5.137420837326192	-4.7712685226736795	0.468	5.802672392497044	0.2890677666503308	0.18313449217414687	0.19300710846046318	0.3347906327150625	1.0943574572310415	0.7780269190998942	8.433365651312018E-4	0.6655139037290342	8.433365651312029E-4	0.6655139037290352	3.1875060492253	2.116439941664525	0.8186242497404514	0.5026160767758859	2.1357391897487146	1.0273668242022918	0.9392492880949644	1.725506789430762	2.0813618741906614	0.616698407401667	0.6658119869251177	0.8567660299711274	1.7131503654581617	2.356018474739458	2.3104995238972412	1.0	0.0	1.0	0.0	1.0	1.0	0.0	1.0	0.0	1.0	0.0	1.0	1.0	1.0	1.0	10.0	-55063.572190584455	0.0	0.0	76.0	-1341.709581941702
403770000	-56790.487433753166	-1387.4014388756243	-55403.08599487754	0.4469799070612114	2020.8927461203361	54.159137693176824	0.23442676252176586	1.975637181591178	0.6835164035011304	5.008954408731618	3.4782145339989294	4.029536598714666	3.652411843739814	2.5872913205606767	2.8816154107014738	2.81774855455858	4.870403257365754	3.345357627232504	1.9151974246419288	1.9303832754640593	0.07649062129289128	1.3366632227821498	1.8034186322603623	-0.005590461348535081	1.7266374210979847	0.06770537192139113	0.12301038363981004	-3.3469253673977537	-3.063050895489978	-4.833889541938681	-10.557364199045637	-11.441019932383103	0.468	5.003036623229035	0.2899611546377052	0.17999663974946814	0.1936072097383384	0.3364349958744915	1.6615141708987462	0.8034430679029129	8.797725548140934E-4	0.6630939979213508	8.7977255481409E-4	0.6630939979213482	2.2029794801174876	0.6022667298446654	1.3384308184390803	1.33233996836233	1.3548360607248724	0.8797625763216046	0.10250473073838026	1.6881560139349092	0.7715631364532475	0.9784695170486829	0.5145490707172697	1.7877414307809234	0.8201851542743802	2.0253349473688416	1.7534203780169175	1.0	0.0	1.0	0.0	1.0	1.0	0.0	1.0	0.0	1.0	1.0	1.0	1.0	1.0	1.0	11.0	-55054.88618899735	0.0	0.0	72.0	-1324.8365366279004
403780000	-56741.49975538709	-1343.248243833602	-55398.25151155349	0.4305706844588942	2020.9091553429384	54.01391638327352	0.21903953893543587	1.1148002695878318	1.5879154284824695	3.6866895765038055	4.842110247718446	3.687677518917427	3.2878196965294	2.4639960461197057	2.861560753065918	2.551230747681068	5.550116587504899	3.1338381419149166	1.828209702035632	2.23778437356271	0.36850022354720485	0.6672486942729068	2.3603725824107427	-0.0427880024371291	1.6063383029816491	0.22990641071161386	-0.32298599421178725	-3.103742475223405	-0.7814704331538915	-5.993705634793558	-7.583149750220083	-9.808114478837481	0.468	5.102643772737119	0.2934569482537946	0.1770108859633555	0.1931901190963943	0.3363420466864588	0.6150419690144392	0.7539807843405808	8.645306136619389E-4	0.7183890594274456	8.645306136619403E-4	0.7183890594274454	0.28531516481076746	0.07254729027470427	0.3269375306976658	0.791959186134436	0.23815709254064002	0.34129730138975795	0.6158305120869777	0.3180852771511327	1.344895914862219	0.17665727325899688	0.10683138727373873	0.40457864149898276	0.21788956696303266	0.6263635057504965	0.43572915596715145	1.0	0.0	1.0	0.0	1.0	1.0	0.0	1.0	0.0	1.0	0.0	1.0	1.0	1.0	1.0	10.0	-55035.251496429555	0.0	0.0	76.0	-1293.8925299369032
403790000	-56765.272693064406	-1386.926971466572	-55378.345721597834	0.4393815551214249	2020.900344472276	53.5934866946279	0.2900410132548819	2.333834748663837	0.9835127187392328	4.012230955624707	3.1792865287254335	4.882906480150987	2.808398152095883	2.6268712226071003	2.9894242548999928	2.243748974092436	4.044888638449769	3.05938053853264	1.593856864570236	2.290932799753324	0.0625124938543503	0.7913175264350801	2.1600544508025825	0.0022974877001389338	1.8126398774212018	0.4227873248559091	-0.4488949343108142	-2.785600377475223	-1.593153223633259	-4.967782472037924	-3.996080235637923	-2.563547246262618	0.468	5.140677197874891	0.2863619612691566	0.18388596679451055	0.19358008504796786	0.3361719868883681	1.0672745075173797	0.7670355117157873	8.811511407442458E-4	0.7369517291557245	8.811511407442448E-4	0.7369517291557236	0.30503906169624767	0.19750733719034494	0.24800442572028036	2.0525838258811246	0.6406100705582306	0.705248827584549	0.21143214084850087	0.26549118975620994	0.14197171056405242	0.43374467731137917	3.0632279351981	0.39111019304691036	0.14225505185336784	0.9424049892631415	0.6595109341350169	1.0	0.0	1.0	0.0	1.0	1.0	0.0	1.0	0.0	1.0	0.0	1.0	1.0	1.0	1.0	10.0	-55023.66869270441	0.0	0.0	80.0	-1331.5692591581296
403800000	-56794.797424130345	-1399.0060929949286	-55395.79133113541	0.4510656258339924	2020.8886604015634	53.602052362549024	0.37755179447080706	2.9913110571529486	2.206774557185795	3.38196535503556	3.4271261680259046	4.355250906505648	2.418577081544115	2.461189248414529	3.429297842978145	2.7251110187999807	3.6664344322059637	2.85999745405732	1.5454072475062404	2.341600137309687	0.19151494947547854	1.5605299382179227	1.8809813927866634	0.2511618073242526	1.2060798062838347	0.4053289292672187	-0.1943374380781864	-2.8999938998187256	-3.143498990286208	-4.25949883150683	-3.584001106222571	-6.315998355849581	0.468	4.992024473141583	0.28949345719898684	0.17986250958512867	0.191588205453863	0.33905582776202464	1.3833498216373994	0.7999115849455956	8.486077033100217E-4	0.6650197886537904	8.486077033100213E-4	0.6650197886537923	1.456566206978478	0.9179741416616292	0.449361171198673	0.02721511265053629	0.8962571927891018	0.49594087219338434	0.07149737817307181	0.25978334591974017	0.028582552998162494	0.41305538749039117	0.10184442688334697	1.7505616669290676	1.234693248919903	2.2220615200012572	1.0534742312392098	1.0	0.0	1.0	0.0	1.0	1.0	0.0	1.0	0.0	1.0	1.0	1.0	1.0	1.0	1.0	11.0	-55036.20365945205	0.0	0.0	73.0	-1343.5575760961558
403810000	-56798.45346727071	-1383.1326891980084	-55415.3207780727	0.4337167764284159	2020.906009250969	53.043484799018934	0.3016345997252651	1.5990931830367203	1.5057564650278792	3.9767868836430678	3.3192030527916994	4.310714222176494	2.4331425047343016	2.9843545156999385	2.911018418230443	2.3355383390759252	4.536743806811789	2.600779263571876	1.85316562927909	2.2020106937110167	0.17364506901447596	0.9899098912780273	1.8218589660350335	0.17911637727483778	0.7540612083334792	0.465941299307344	-0.12877470506443733	-2.9362326619848402	-4.484240851656472	-5.183506311613906	-4.318768316988515	-3.325656239129428	0.468	4.67740595748012	0.29230633704421294	0.1801294479209684	0.19286398635808258	0.33470022867673915	0.7451448237706381	0.7375976487008582	8.851101350548842E-4	0.7519356142364338	8.851101350548839E-4	0.7519356142364334	0.4978304257353833	2.793115287078191	0.18571889835985497	0.8132275280817357	0.5113429257286547	0.3575941281864809	0.6266443003685046	0.6073818338739665	0.0073081896315696235	0.14991807518302278	0.03233725864571801	0.7496004043720632	1.1587442364777036	0.8818472676908876	0.4615127567713501	1.0	0.0	1.0	0.0	1.0	1.0	0.0	1.0	1.0	1.0	0.0	1.0	1.0	1.0	1.0	11.0	-55049.364579052235	0.0	0.0	83.0	-1326.513221738539
403820000	-56771.30594383616	-1336.845434333342	-55434.46050950282	0.4234690774704154	2020.916256949927	52.031430094850876	0.39646045321936857	2.7769539110993646	1.8897160920339156	2.578657824273567	3.481736517186598	4.868919409532106	2.2997885121748314	3.264945632513825	2.65345176855895	2.8042088621458063	4.3458229297223445	2.4581748685809366	1.933606933137288	2.9017393015004584	0.15478944552227125	0.7526254292228264	2.7068431976577134	0.0075131428866954675	0.7743343528716318	0.042774316459168	-0.08732253362914957	-3.0763324429542616	-5.169313277450637	-5.951613491235274	-6.57457105769973	-8.666266341421155	0.468	5.373766214284159	0.2911542214250922	0.18184103047189418	0.1953067796103824	0.33169796849263433	1.7357244442558692	0.8146128197203751	8.754890366399991E-4	0.82214498127147	8.754890366399985E-4	0.8221449812714695	2.1560472455475077	1.7311297776246433	0.6865884241272764	0.3701127019899342	2.2633770665253414	1.3059528794637025	0.7443058006216435	0.7695155185811995	0.004230098925736144	1.4301202526047447	0.2703536512664674	0.3452131602189476	1.0934477126566726	2.517511269313128	1.1625696463108752	1.0	0.0	1.0	0.0	1.0	1.0	0.0	1.0	1.0	1.0	0.0	1.0	1.0	1.0	1.0	11.0	-55053.70024178376	0.0	0.0	86.0	-1267.8157587827827
403830000	-56782.94681062626	-1334.9828452792012	-55447.96396534706	0.4201480823452636	2020.919577945052	52.623674743950886	0.5057385574239217	1.9503900285585205	1.8747497810242582	3.3257658664968703	4.909674737841115	4.534745176166694	2.4331957962040587	2.962237306728241	2.491244994562535	2.789513428224306	4.962305490494448	2.2824990039839124	2.0415327607713563	2.2944165293809666	0.19632587931065426	0.9197004407487496	2.3691742044498385	0.22560298448923258	0.9371886485763329	0.3692529670772154	0.10543086061166217	-3.012554281889018	-5.676623396538747	-5.507025887140836	-4.360916835322173	-3.9653294435968793	0.468	4.70027374700198	0.29038179592976837	0.17908524284252722	0.19083864353195829	0.33969431769574915	0.688684418782742	0.7473400892314231	8.018734242449165E-4	0.7280422461610083	8.018734242449153E-4	0.7280422461610064	0.28423647409860475	1.6390055098190581	0.7150276254309059	0.41106839223758307	0.8295495843740094	1.2912331545126943	0.6792193793759175	0.3661097272560038	0.2930149501979676	0.6413646094430921	0.33676889449075986	0.6359629317100046	0.8619269193540822	1.2922026055665663	0.940073333571046	1.0	0.0	1.0	0.0	1.0	1.0	0.0	1.0	0.0	1.0	1.0	1.0	1.0	1.0	1.0	11.0	-55049.979870950636	0.0	0.0	83.0	-1278.1557882881125
403840000	-56764.86514765835	-1321.4978705740766	-55443.36727708427	0.4179068075605534	2020.9218192198368	52.26254223584674	0.2459977735891245	2.469938416862076	1.4190117640564373	4.676672817237533	4.559761103219272	3.9689763035513446	2.3483090143059915	3.6081238007848637	2.347419243273809	2.56508176825744	4.4412348763467735	2.5812435538499643	2.0386144161722335	2.4101953270062513	0.10525037387879711	1.200814241599381	3.2641953129911054	0.3120176269834621	0.7408255829659683	0.7446224074786411	0.3858057669017204	-3.1450612816744576	-5.756257777389066	-7.4249444036839245	-7.3290038405773466	-8.36780383329704	0.468	5.323429134677084	0.28737559054242023	0.18157196808504375	0.19279644289036102	0.3382559984821781	1.16789842449804	0.7846377330918439	8.79063585121187E-4	0.7734014260170781	8.790635851211894E-4	0.7734014260170798	0.555392320808655	0.9254677028997854	0.2213679293293105	0.6323952570408153	0.5668100299463049	1.4006829888944896	0.2050260395325121	0.37431438799725014	0.09212007436423522	0.4328295355355071	0.0761868469579209	0.5963054275343348	0.6592295250511319	1.2448970970459718	0.8347225065148238	1.0	0.0	1.0	0.0	1.0	1.0	0.0	1.0	0.0	1.0	1.0	1.0	1.0	1.0	1.0	11.0	-55061.6657610932	0.0	0.0	83.0	-1264.5172193018645
403850000	-56770.20659764834	-1327.1122529694367	-55443.0943446789	0.4175935840836701	2020.9221324433136	52.37885373649087	0.2216785537582951	1.7387763709834863	0.9624999527929569	3.473173496774148	5.1558694898961415	4.688322458290163	2.872048619542383	3.27859640534415	2.3778561570214727	2.61057577932541	4.039282950517291	2.4385644289246744	1.6650573527486447	2.196502653741444	0.1615268060679921	1.3465052180140102	2.708414414594818	0.31255115374760173	0.2528159277739487	0.5798386521969157	1.1249667356835034	-2.1532712982796136	-6.0195033396545465	-3.8718040592619625	0.11576019934123138	2.1495512025097536	0.468	4.882393286233066	0.29142589191799567	0.17659424158635195	0.19126787147829788	0.3407119950173576	0.5636784633395523	0.7174645493008683	8.643746865108434E-4	0.8082078695849163	8.643746865108431E-4	0.8082078695849161	0.658657759859824	0.16332283007408224	0.28527561114607863	0.09147292294410025	1.1514542958998044	1.413104876515035	1.3142670965295036	0.2058143021061704	1.0704078490485407	0.3858744476207209	0.35080926971955323	0.22335325603603248	0.8399747251746935	1.7809854249526216	0.9256329088855454	1.0	0.0	1.0	1.0	1.0	1.0	0.0	1.0	0.0	1.0	0.0	1.0	1.0	1.0	1.0	11.0	-55060.458373293695	0.0	0.0	85.0	-1267.5887095051596
