## Supplementary File S1 for "Epidemiological dynamics of SARS-CoV-2 VOC Gamma in Rio de Janeiro, Brazil": P.1_113_skygrid.log.combined.txt (part 51 of 67)

state	joint	prior	likelihood	treeModel.rootHeight	age(root)	treeLength	skygrid.precision	skygrid.logPopSize1	skygrid.logPopSize2	skygrid.logPopSize3	skygrid.logPopSize4	skygrid.logPopSize5	skygrid.logPopSize6	skygrid.logPopSize7	skygrid.logPopSize8	skygrid.logPopSize9	skygrid.logPopSize10	skygrid.logPopSize11	skygrid.logPopSize12	skygrid.logPopSize13	skygrid.logPopSize14	skygrid.logPopSize15	skygrid.logPopSize16	skygrid.logPopSize17	skygrid.logPopSize18	skygrid.logPopSize19	skygrid.logPopSize20	skygrid.logPopSize21	skygrid.logPopSize22	skygrid.logPopSize23	skygrid.logPopSize24	skygrid.logPopSize25	skygrid.cutOff	kappa	frequencies1	frequencies2	frequencies3	frequencies4	alpha	pInv	default.clock.rate	location.clock.rate	default.meanRate	location.meanRate	location.rates.CentreWest.North	location.rates.CentreWest.Northeast	location.rates.CentreWest.RJ	location.rates.CentreWest.South	location.rates.CentreWest.Southeast	location.rates.North.Northeast	location.rates.North.RJ	location.rates.North.South	location.rates.North.Southeast	location.rates.Northeast.RJ	location.rates.Northeast.South	location.rates.Northeast.Southeast	location.rates.RJ.South	location.rates.RJ.Southeast	location.rates.South.Southeast	location.indicators.CentreWest.North	location.indicators.CentreWest.Northeast	location.indicators.CentreWest.RJ	location.indicators.CentreWest.South	location.indicators.CentreWest.Southeast	location.indicators.North.Northeast	location.indicators.North.RJ	location.indicators.North.South	location.indicators.North.Southeast	location.indicators.Northeast.RJ	location.indicators.Northeast.South	location.indicators.Northeast.Southeast	location.indicators.RJ.South	location.indicators.RJ.Southeast	location.indicators.South.Southeast	location.nonZeroRates	default.treeLikelihood	default.branchRates	location.branchRates	c_location.count[1]	skygrid
403860000	-56753.15402909494	-1332.7946683500006	-55420.359360744944	0.4162956935287181	2020.9234303338685	52.120959519825554	0.21552123670874918	1.7544746217430887	1.458811980905766	4.17982306244356	5.339624880586604	3.2219337851983147	2.454164518226219	3.886352060289161	2.2415708805698213	3.153610717234866	6.3617475092220745	2.4167299613703257	1.4578391815425138	2.144213662669755	0.11899758882900541	1.4261344888225371	2.0967031976166552	0.08427749397372057	1.2952967419714971	0.011175634936635294	-0.027144319614386236	-3.165319778845108	-6.661705240804808	-7.110957208209728	-6.887292320368069	-4.317286847008751	0.468	4.931787073346165	0.2921054369094379	0.1804276856970926	0.18962019898608606	0.3378466784073865	1.0940179895344173	0.7869677799042224	8.7348299282294E-4	1.015150869521924	8.734829928229387E-4	1.015150869521922	0.6833545552542697	0.9606680888769317	0.5316389842100854	1.470459039464489	0.834828989461213	1.1732875004520156	0.02992458486278553	0.7599820114420822	1.276445599642939	0.1117073269954178	1.7523897878121881	0.4620020432279112	1.217180723315398	1.1019731650631843	0.4349306473756797	1.0	0.0	1.0	0.0	1.0	1.0	0.0	1.0	0.0	0.0	0.0	1.0	1.0	1.0	1.0	9.0	-55053.32609679791	0.0	0.0	81.0	-1263.7244893308698
403870000	-56796.1884803743	-1357.5383846604848	-55438.65009571382	0.4187381006190733	2020.9209879267783	52.31738320311089	0.4609182182208412	2.0040282277522032	0.8807871828555933	2.8292257882661906	2.909609125178683	4.3911670047581275	2.7869116134676197	3.2865860181715965	2.2222897013555705	3.0768221093078596	4.703501748395373	2.567222514943588	1.4598668278455027	2.246308840096744	0.2507923946365357	1.2857967296636699	2.7144241753210046	0.3051289855365774	0.5389501191316965	0.4677471004972367	0.18364819252930756	-3.2822419802703653	-6.371293528174491	-6.185561503592522	-8.196897478238585	-9.106084976128805	0.468	5.32561478727227	0.2937669053729397	0.17712583290770623	0.19083447429166908	0.3382727874276881	1.6052610710017439	0.7998615334456937	8.438490760463244E-4	0.8097407556866947	8.438490760463269E-4	0.809740755686697	2.5564941251149684	0.7631948330024899	0.9961165248307488	0.17920661952783276	2.786092412646973	3.146160647634559	1.101960499362946	0.45181828633395477	0.4040313151385479	0.8574636883763797	0.26569212601330283	1.1602514751241193	2.0566962451552517	3.053367478916131	0.6929279862554938	1.0	1.0	1.0	0.0	1.0	1.0	0.0	1.0	1.0	1.0	1.0	0.0	1.0	1.0	1.0	12.0	-55064.80557053907	0.0	0.0	87.0	-1283.1227598683643
403880000	-56762.88217621781	-1335.8554565338723	-55427.02671968394	0.41725146815049136	2020.922474559247	51.85345856599766	0.4482052484171918	2.7068730225848627	1.5804977393769835	3.7773913446993266	3.606559631180143	4.398562749319757	2.2756549332244185	3.2750662138011113	2.2488347339281063	2.93775771906985	4.232422768351195	2.8462569100774413	1.3297950643308174	2.1109305741062427	-0.04368756388568508	1.2646981788466412	2.857193063557344	0.20434135348949684	0.737510024506933	0.619352334941404	0.03826127538189477	-3.425323885283493	-5.5949809813416795	-5.975553619197347	-7.237025817845051	-10.24939703111437	0.468	5.104119204628826	0.28686544436500555	0.1791549937693398	0.19656520344894446	0.33741435841671336	0.747742017886382	0.7634865512339061	8.458065704991825E-4	0.6661236601976158	8.458065704991836E-4	0.6661236601976157	1.14187851649124	0.6216886858651554	0.742379889049011	4.951288558060706	1.385978170053541	1.09246522699838	0.09827582228719493	0.5968159437842782	0.6761443411108702	0.29976547383086805	0.2156765632578483	0.1491116030049614	1.0776905637806686	0.7894640347328628	0.664437336629136	1.0	0.0	1.0	0.0	1.0	1.0	0.0	1.0	0.0	1.0	1.0	1.0	1.0	1.0	1.0	11.0	-55062.092222260006	0.0	0.0	81.0	-1279.4397152882796
403890000	-56742.46432040059	-1315.7310200122238	-55426.73330038837	0.41702604009345323	2020.9226999873038	51.93417093951821	0.30620353716517834	1.4027707602631012	0.8059815131891109	5.00645902968991	3.3232682372803803	4.837601538086998	1.8206481574721074	4.245240237906992	2.413650356027072	3.083734735144021	5.002339061038538	2.7214280855060573	1.3672273079194708	1.872451417109197	-0.26864488541132303	1.447000074375367	2.6859705797485707	0.30278866193971965	0.3353586438957177	0.5485763825080046	0.04953701596027908	-3.3674581006279025	-6.5748417415588625	-2.631240724951499	0.68947638189118	-0.3251314012289326	0.468	5.361715497510607	0.29034414852528134	0.18112477232622753	0.19211667623049472	0.33641440291799946	1.0116269611180924	0.778509820731192	8.693889953074761E-4	0.7180306656474033	8.69388995307478E-4	0.7180306656474057	1.0018276868481217	0.36347152586054865	0.6301723491722859	0.6105573864966403	1.3255942139534511	1.150449002489254	0.2809415935934738	0.7626850138539256	0.16803174370296353	0.3362128757596888	0.4026035336592552	0.6835841034024386	1.299489498307624	1.159295911717464	0.582268633509245	1.0	0.0	1.0	0.0	1.0	1.0	0.0	1.0	1.0	1.0	1.0	1.0	1.0	1.0	1.0	12.0	-55068.687390633604	0.0	0.0	78.0	-1257.7456058666464
403900000	-56770.39517264059	-1324.896850157319	-55445.49832248327	0.41922880620360264	2020.9204972211937	52.104309470992575	0.23353896739092797	3.0608154626228483	1.9797807493273254	4.498694196987493	4.294518733269975	4.464347472920862	2.1625383234910127	3.3576035432002582	2.253587955799382	2.964349181480147	5.439176298053256	2.650026226603917	1.5863892904131647	1.9034785490711656	-0.076582687990985	1.146643632455338	2.505867387879116	0.2950463951792736	0.7710792148813783	1.0974774673587215	0.5126156608343981	-3.25882684304406	-6.002841523289078	-4.557601807291773	-5.43051865412938	-1.3481727601004252	0.468	5.445513183006711	0.2902642439323226	0.17972552078170767	0.19310993607007831	0.3369002992158945	1.535188997945482	0.8075346390546736	8.833377288606954E-4	0.8039232045957625	8.833377288606963E-4	0.8039232045957613	0.9471570879215598	0.5592322567710353	0.05519911950425486	1.2838836693378612	1.2030109789309562	1.0036872209045669	0.46837719987010823	0.9507232026461737	0.6946451706281117	1.1015691267884913	0.4051967367896186	0.5998288308659472	0.7475181054430119	1.8946348099356467	0.638685265032016	1.0	0.0	1.0	0.0	1.0	1.0	0.0	1.0	0.0	1.0	1.0	1.0	1.0	1.0	1.0	11.0	-55081.698765043206	0.0	0.0	79.0	-1261.976550680423
403910000	-56771.63510352493	-1343.0885532410841	-55428.54655028385	0.41787680782998626	2020.9218492195673	51.30286164355999	0.7086160690653092	1.9539884684200532	1.1709851602056753	2.6635525912931346	3.5413984945894184	3.751100614778128	2.154325881688583	3.4098598044845905	2.3163269372533093	2.956282619841391	4.368870142505716	3.296892130068673	1.858218047510274	1.4950625379495057	0.0531943116465415	1.301094668144108	2.4252215034289497	0.120968239733266	0.5295873803384454	0.2912038512673455	0.3493571708077278	-3.0005304815610194	-6.2252608784461225	-7.987756147620283	-9.20567254231331	-10.208054369361097	0.468	4.7991081080561395	0.28975593621278906	0.18300738531806798	0.1913840145211255	0.3358526639480205	0.7683229507434827	0.7866947109120886	8.672112162139332E-4	0.709683027611161	8.672112162139329E-4	0.7096830276111615	1.495692929419473	0.9207402534418946	1.0778346772802754	0.14673369469620637	1.6102422021124614	3.031404813535309	0.3591845540333716	2.617506141925129	0.48904789309416613	0.5911410555101324	0.04706350525921633	0.22970826046427192	1.4576549986785448	1.8570235804046218	0.6639041149820555	1.0	0.0	0.0	0.0	1.0	1.0	1.0	1.0	1.0	1.0	0.0	1.0	1.0	1.0	1.0	11.0	-55064.91958790206	0.0	0.0	77.0	-1282.2622486133043
403920000	-56757.81102625551	-1342.04823706291	-55415.7627891926	0.41692909687861085	2020.9227969305186	51.024189328355384	0.5449173165798002	1.5243719080377727	1.318170066577515	3.0469919515156128	4.952525004199458	3.4375912725080426	2.2381308218917733	3.4858600117740126	2.3635671537989	3.2326668425093024	3.480957790798498	2.9006201536359457	1.880891104417479	1.2689356222851442	-0.1450189553779007	1.0310266532227208	2.220917147867568	0.23361548936753226	0.38347066969653143	0.32693377544639957	0.2847856207420026	-2.993123832660398	-6.145902774965863	-6.715408094801215	-6.293010726356811	-6.872399217135142	0.468	5.059452121524766	0.2962837938073265	0.17833059119502923	0.1877537004979192	0.33763191449972807	1.7015825358558998	0.8182235898441279	8.936899219273573E-4	0.8206124540189486	8.93689921927356E-4	0.8206124540189476	0.9261383485090908	0.6847900006300913	0.8299716750030544	0.936339154175143	1.1963798056347787	1.4870158215304439	0.7153334078557212	1.2580789816128217	0.07592963391013705	0.9448319661580691	0.4899038198990387	0.43435543067947857	1.166726334720443	1.2664979102379061	0.470725660811439	1.0	0.0	1.0	0.0	1.0	1.0	0.0	1.0	1.0	1.0	0.0	1.0	1.0	1.0	1.0	11.0	-55048.094306427934	0.0	0.0	82.0	-1277.7192643576707
403930000	-56784.60845032436	-1346.0268784865418	-55438.58157183782	0.41627035841290555	2020.9234556689844	51.49321714818001	0.351546469841618	3.1182215885350892	1.6584987321591846	4.757099559907238	5.63032525115311	3.315440996388985	2.0817211980237786	3.6166976682874106	2.9119523738661455	2.813570212716942	3.286620229521109	2.5871968114426758	1.8323684201462471	1.3310843357803692	0.06778304251668497	0.8786242298599976	3.48013378500211	0.09433162204244536	0.7275816300492243	0.7286299399800897	0.06911357713552115	-2.808592935823473	-6.841642291934296	-6.165059380455026	-5.867833280728563	-2.8320059639585313	0.468	5.811730257173223	0.29540893661824297	0.17609456866460738	0.18880275475535035	0.3396937399618022	1.3410567036335355	0.7897917947226576	8.641195548468267E-4	0.5639779734500457	8.641195548468248E-4	0.5639779734500455	1.1458957116168456	0.4892391442542131	0.25010004653378376	0.0032509428810793546	2.409454019451678	1.5101809842268157	1.3836882559696269	1.9441727596304461	0.48147528830619685	0.5953600246773173	0.5780908047686606	1.0217238447513561	1.5249145018191848	1.6272576132640197	1.699053488190556	1.0	0.0	1.0	0.0	1.0	1.0	0.0	1.0	1.0	1.0	1.0	1.0	1.0	1.0	1.0	12.0	-55060.37805792914	0.0	0.0	75.0	-1289.5859949234764
403940000	-56790.177677127605	-1346.9360265184223	-55443.24165060918	0.4179831414743279	2020.921742885923	52.239819527363466	0.2959675992721017	0.6610177463858407	1.1767598234659784	5.016375875474083	4.239364641677222	4.95942406066459	2.1366525601082844	2.973447561128242	2.6144522559091206	3.5696284793567274	3.8268279566537915	3.1224449517014685	2.158001059560134	1.428283623102334	-0.021622516457645527	0.8052156630259638	2.9844136747764836	-0.032451257932156474	0.774829959513851	1.0607855640373698	0.09593009244296022	-2.9374771248242078	-5.57804706837366	-2.0797124324369127	-2.6172912082791018	-3.7209494694831826	0.468	4.72555835154863	0.29064170272708306	0.18203168385580978	0.19074296619523337	0.33658364722187667	0.6600832511427758	0.7703030924242992	8.470206455947759E-4	0.6204577084884986	8.470206455947763E-4	0.620457708488498	0.8521152241049637	0.7620029045902772	0.8422530304427754	0.0034416861655561606	1.9788738729755522	0.7159575718544204	0.14645012811991112	1.2808090682938806	0.3928725006945816	0.922455003612438	0.36862085429568625	0.4188043726860913	0.7255224271031399	1.3850300763234984	0.6602605139756824	1.0	0.0	1.0	0.0	1.0	1.0	0.0	1.0	1.0	1.0	0.0	1.0	1.0	1.0	1.0	11.0	-55083.09435343265	0.0	0.0	74.0	-1296.4316060229796
403950000	-56800.49913462985	-1384.9360963390711	-55415.56303829078	0.4175349927418041	2020.9221910346555	52.380288654310384	0.44960324983136635	3.8390235084219357	2.3606371583374357	3.418848687789214	3.4926280758487223	4.023071062847327	2.688133459746411	3.0308308385186633	2.64657842999308	3.4339445891337177	3.267922402945284	2.558532817676298	1.934374664542649	1.5609371619346728	-0.09661418624304707	1.2483022482558945	1.9825132927325309	0.2565045929814278	0.46860515224262117	1.1033132446753102	-0.1478592946980502	-3.0537189077419633	-6.217121438199275	-7.109313256478968	-5.499325920883639	-3.5083948114351022	0.468	4.911229342465703	0.291044966356729	0.18145037061855093	0.190057401864982	0.33744726115974105	0.7855203781756042	0.7553767591154357	8.847504175278901E-4	0.9289170208138791	8.847504175278898E-4	0.9289170208138784	1.2014469283348712	0.0432707086690239	0.3057048070471178	1.2741671564560274E-4	1.8663062478562769	1.7418584274964988	0.23726248505023512	0.8907405428295812	2.617039656107005	0.46680129771243034	0.16055387047919423	0.30814941054694384	1.1070251952545365	1.2300174335689964	1.4278117690308723	1.0	0.0	0.0	0.0	1.0	1.0	0.0	1.0	0.0	1.0	0.0	1.0	1.0	1.0	1.0	9.0	-55048.597801382195	0.0	0.0	86.0	-1319.2510924469764
403960000	-56799.853940570385	-1384.7382102719937	-55415.11573029839	0.41644030519337094	2020.923285722204	51.24228892876611	0.3703341803827995	3.7495193875279194	1.3327565156832255	2.6532827527938028	4.704604002889697	3.398267647483669	2.787027135213587	3.0169803508425077	2.1686762653312766	3.2780554853246913	2.7897930153199817	2.6826133186870496	2.427614799112773	1.466816975243417	0.19577051398549966	0.6530084664766723	2.900461073380992	-0.019805225650544725	0.2750174301237765	0.44585296191660406	-0.46586195581346523	-2.859317962256198	-6.331730111901175	-9.094824756677044	-10.808534352536645	-9.45580179474197	0.468	5.569718733123982	0.2895815614615698	0.18349876827687311	0.1873739239274645	0.33954574633409557	0.9955215947939644	0.7688163630877793	9.153395940045928E-4	0.974269463002536	9.153395940045931E-4	0.974269463002535	0.525465940547097	2.0007861110018252	0.6812874173373951	0.5002634840257705	0.94131374696972	0.950612842924221	0.20162067210198417	0.4743303687941577	0.3916209131861864	0.2430521987673658	0.14821783541109065	0.332323826301449	0.485500818953706	0.8788819188110477	0.22122875191091923	1.0	0.0	0.0	0.0	1.0	1.0	0.0	1.0	0.0	1.0	1.0	1.0	1.0	1.0	1.0	10.0	-55053.035728516115	0.0	0.0	84.0	-1319.998516440159
403970000	-56805.4083648871	-1385.5075952744558	-55419.90076961264	0.4172589932082137	2020.9224670341891	50.2941656546567	0.3592765284890442	0.5382552323441128	1.0998289209388643	3.8275550066806114	5.376769326473806	3.3261505542126772	2.6367105640152357	2.651831477045027	2.6274448718290104	3.572580711175137	3.313980641324952	2.2492519124731953	1.7338810453428697	1.3117857574070713	0.13020949894606956	0.863381140721471	1.552049183718807	-0.08558015032345012	0.6161446984726976	0.3659697099361919	-0.11062934344791722	-2.9372921836510653	-7.313600667005786	-6.329118321015725	-5.128903670918556	-5.508800623396279	0.468	4.8831162441024265	0.29637281345347255	0.17873773638474888	0.18907070818914393	0.3358187419726376	0.9543621766437841	0.765368898878432	9.714825500864514E-4	0.8581743451266102	9.714825500864536E-4	0.8581743451266126	0.5246229673563897	1.8691371568340407	0.15370815509250996	0.2592747494752932	1.5649053699619697	1.391530639277734	0.3214498862853362	1.3227660599816657	0.012114845060906617	0.5444565990935891	0.030589386561757293	0.9689142778516758	1.347875734968673	0.9180895771161915	0.30507353087770483	1.0	0.0	1.0	0.0	1.0	1.0	0.0	1.0	0.0	1.0	0.0	1.0	1.0	1.0	1.0	10.0	-55055.13808224584	0.0	0.0	80.0	-1325.325671307701
403980000	-56840.92525812911	-1394.9086170547678	-55446.01664107434	0.4276380857162267	2020.9120879416812	50.97358407823467	1.0959182446386324	2.666885693785129	2.1125124519192218	3.843435557406451	3.4982097910208934	3.887050093342307	2.8023810264420113	2.394072851863505	2.7030840065018222	3.787572620060597	2.920001647671634	2.349756634607634	2.0082712453699543	1.5568082235915344	0.022554946694778706	0.8834758338829669	1.2312614621013414	-0.07362074151116917	0.6711005391963334	0.10855352595561446	-0.8454496418275315	-2.977828462109344	-4.813593276299763	-6.4011445270968075	-4.890450275084837	-4.591005477250398	0.468	5.982857921527098	0.2897631493396055	0.18015939332244485	0.1890906659220441	0.3409867914159086	1.04332871321181	0.7944780549084987	9.23241510953718E-4	0.718980300956644	9.232415109537178E-4	0.718980300956645	1.4369991662486608	3.2950330630266236	2.842899646791894	1.64029543467745	2.6728329957609174	1.6297212113278705	2.265261686609212	2.561946512511776	0.18055389837684047	0.6290185906317467	0.06282593799510558	0.7257427270403437	1.2936573480708327	1.906577508246623	1.4476144236027013	1.0	0.0	0.0	0.0	1.0	1.0	0.0	1.0	1.0	1.0	0.0	1.0	1.0	1.0	1.0	10.0	-55066.51658687175	0.0	0.0	80.0	-1326.6923030453938
403990000	-56831.24095238345	-1390.7853381293596	-55440.45561425409	0.4169070693817995	2020.9228189580156	50.65144729658368	0.32978590819434334	1.633034463075874	2.292417649791302	3.3868917974937065	6.057881753639892	3.7304072449087027	2.302753391278189	3.04356806696554	2.3483116149912155	3.9255222129390424	2.7592871461601582	2.5384618905976137	1.8984717105437152	1.7729158945884242	0.18681445679155986	0.9761753699167619	1.3806869267946853	0.31368560056814926	1.2018202552352335	0.11015593519855874	-0.5200315975325742	-2.7542750550554875	-4.623156385457685	-4.145355617223019	-6.7636228564998655	-9.539191737902538	0.468	5.003794265590728	0.2910127778211903	0.1791603043553611	0.19231622311925115	0.3375106947042005	0.834003418288516	0.7507237408283882	9.166315069598545E-4	0.6767808230050114	9.166315069598573E-4	0.6767808230050123	0.6477619457600835	0.6462962746725001	0.7142717738572608	1.0180051141440616	1.5650045375633603	1.6163366709813451	0.33621168442156596	0.8735169179006248	0.6386349093503486	1.0235496347334994	0.16963594666899953	1.4343779950942699	1.0505589464001268	2.1662004450323646	0.7709440299085447	1.0	0.0	1.0	0.0	1.0	1.0	0.0	1.0	1.0	1.0	1.0	1.0	1.0	1.0	1.0	12.0	-55050.26742239406	0.0	0.0	83.0	-1332.2919785768884
404000000	-56812.77487786314	-1404.6932927428481	-55408.08158512029	0.42681542539995865	2020.9129106019973	51.669372983825966	0.8754647487997307	-0.47269090541736347	1.3587674656114161	4.052228826511141	4.365908673416401	3.594775102368651	2.561121139666351	3.0475042740580975	2.3245703244927993	3.8535163051022043	2.8041572311121143	2.2556559977636637	2.090519270496957	1.917821244345017	0.1672327081691613	1.0555560711013179	1.3118315890524705	0.5245932339391937	0.4646851318923256	0.22423007481132612	-0.45776222097384733	-3.1697428896416753	-4.439468655813098	-3.4362209827976327	-4.2007489451603055	-5.269505432823117	0.468	5.13251533757185	0.2887991798510805	0.17898082134791582	0.1936382176726594	0.33858178112834725	1.556442901243412	0.8019207854815011	8.740022676015051E-4	0.8390648578262254	8.740022676015055E-4	0.8390648578262259	2.4580103658912793	0.8969227271982574	0.9040736048771385	0.5026299660702352	1.8939406247847976	0.965910147296816	0.4369065701778577	1.0860144185528051	0.18652173423468157	1.850361962546443	0.8000200695540302	0.4307105009151635	0.6816305538643879	1.6928897028196894	0.6131609069043193	1.0	0.0	1.0	0.0	1.0	1.0	0.0	1.0	1.0	1.0	1.0	1.0	1.0	1.0	1.0	12.0	-55029.28133992143	0.0	0.0	85.0	-1333.8437032133884
404010000	-56807.874977637985	-1409.1405813088927	-55398.73439632909	0.42639415626307486	2020.9133318711342	51.971032649661865	0.6197284098821699	2.597686906688839	1.7587165216385259	3.5944202449066087	3.121095317166307	2.4368083190345238	2.777295095715296	2.9202239568946182	1.9400511290978055	3.323483677141547	3.10219476464946	2.706367903966617	1.5022901253919196	2.219558806432406	0.06861054533044225	1.1403706608041047	0.8209604602324685	0.49588667442932044	0.7189956699206251	1.3429379432398834	-0.21691678947290335	-3.020916314928988	-4.034040291494997	-4.462219853776219	-3.0359331129816463	-2.118114131166646	0.468	5.096679372726652	0.2882307383382539	0.17823530428180281	0.1929119456870604	0.34062201169288586	1.9749555879565188	0.833668043026061	8.726343875357722E-4	0.7609459862258533	8.726343875357696E-4	0.7609459862258507	0.8417311135278123	1.0365428170183655	1.7651088884560056	1.9860636912728573	1.0941796387350515	0.706658461878962	1.1136878593808692	0.4792324724346964	0.79952972646776	1.0722802874791533	0.3471587067023904	0.48547730127545297	0.6382650007486981	0.9904502128686629	0.22482585085096513	1.0	0.0	0.0	0.0	1.0	1.0	0.0	1.0	0.0	1.0	0.0	1.0	1.0	1.0	1.0	9.0	-55030.39696604209	0.0	0.0	82.0	-1349.932929295761
404020000	-56815.49848260767	-1381.1490963554102	-55434.34938625226	0.42884659115756946	2020.9108794362398	52.51760107456486	0.659622073458132	3.102081667509789	1.8189639976204108	3.4828833239131005	3.9678186562250914	3.649962153951331	2.9326509330169874	3.565207113693829	1.6849836868077837	3.649717489669761	3.647385426269608	3.084500555282019	1.6132522788092878	2.0426432148845315	0.04317547956183133	1.5782286983483862	1.2210096512724395	0.4052989136370059	0.192172518389998	1.65291832527137	-0.04864283113846231	-2.4085008031497117	-4.530253289301431	-3.47208552394764	-2.923625193421523	-2.74426605919326	0.468	5.36277380797088	0.29839866514282043	0.1789567164513666	0.19067680755968264	0.3319678108461333	0.5980618607057278	0.7336076677597462	8.839586922765165E-4	0.911862324237566	8.83958692276519E-4	0.9118623242375687	0.6994875660746832	0.4106205130282172	1.3494321308731332	0.5179463156630006	1.5792826315939346	0.8583583232888594	1.1928747427615694	0.8487877360123458	0.5084308188908825	1.2532286020388625	0.3172565482343765	0.8610070111912695	1.039987462856858	2.2394082087334013	0.46165607003045456	1.0	0.0	0.0	0.0	1.0	1.0	0.0	1.0	0.0	1.0	0.0	1.0	1.0	1.0	1.0	9.0	-55055.591308499934	0.0	0.0	85.0	-1315.57719577422
404030000	-56823.96377327873	-1353.4787693840897	-55470.48500389464	0.45565966309036293	2020.884066364307	52.38956648491078	0.5132724472652594	2.777110715303593	2.246552130871677	3.289295586935709	3.5790511287980795	3.1601633203452844	3.475960417838083	4.064839293320641	1.7418442001472563	3.4247259678037767	3.3008429904746257	3.402219490129338	1.7088261685789379	2.5509317528059983	0.009607391232216017	0.780188898617702	0.6060698649516089	0.738585484535127	0.18088683153709406	1.5235360179702842	0.04806423930948947	-2.6819443921170887	-3.187538910624321	-3.487374095134164	-4.863338042814916	-3.4914063970972866	0.468	5.391029345079087	0.2936287006188861	0.18304812121335767	0.1878929132586133	0.3354302649091459	0.9871859199049776	0.7551277046550959	8.975549406510326E-4	0.7064535156869787	8.975549406510334E-4	0.70645351568698	0.6963439254976785	0.9111658661212212	1.1854956306857272	0.04438979359140237	2.8126807350673113	1.252514055699162	2.0041593147567016	0.3852423680529971	0.08789048315566765	2.0761856867307067	0.14858934562406154	1.9393562850415447	0.762352983951618	1.8155557992535827	0.8613847634667384	1.0	0.0	1.0	0.0	1.0	1.0	0.0	1.0	0.0	1.0	0.0	1.0	1.0	1.0	1.0	10.0	-55087.919796790215	0.0	0.0	81.0	-1293.5547578865128
404040000	-56817.36338566228	-1343.6237194737885	-55473.739666188485	0.42962680984115514	2020.910099217556	51.10518011051984	0.23145935904562026	-0.7339633670904977	4.382259561802008	3.9092017634849796	5.474686451569374	2.9512388441786217	4.371066826945527	3.1937430551590027	2.0395819613148207	2.9412210703651676	4.024987641746804	2.741408961289044	1.808162483946862	2.573124540407122	0.09773039024286921	0.8494551971568978	0.9907182502533912	0.5994065581051352	0.25595366900739913	1.5191153958860608	-0.2655929836622861	-2.817190588082354	-3.4095550075602095	-5.221979237730972	-2.829464885314162	-0.019808602916231877	0.468	5.220603697616483	0.29253852562756855	0.17927511717321354	0.19469806374129303	0.33348829345792774	1.5527125769175625	0.8246985268750027	8.682794731495044E-4	0.74504759642355	8.682794731495073E-4	0.7450475964235491	1.2981037707941678	0.3221618216299325	0.4658817497872239	0.5696870308617366	0.9597832046672368	0.8099972364606315	0.8602840687529327	1.4583415136111926	0.06154049041869519	0.7473863023319498	0.24755327624943183	0.986759149551279	0.6563353578029579	1.1163107149493188	0.44063742078032153	1.0	0.0	1.0	0.0	1.0	1.0	0.0	1.0	0.0	1.0	0.0	1.0	1.0	1.0	1.0	10.0	-55096.8419555273	0.0	0.0	80.0	-1288.2889526787508
404050000	-56770.260363657995	-1340.9428077842558	-55429.31755587374	0.45402956971792346	2020.8856964576794	51.365948728925055	0.6920851494351915	0.7270859348064707	1.7235309199122637	2.3231665521093623	3.5658760933131917	2.4027103724463506	2.8718302912364737	3.07367049755223	1.9134110149246073	2.353315034326259	3.2878120653785086	2.8668811882717726	1.9129055208717647	2.718799884962332	-0.1484968616342281	1.2411747034643366	1.604177693532662	0.4949991501527511	0.37014596568157765	1.6942289441830034	0.04246196754027917	-2.945367630422009	-4.12285116258994	-2.783997869649564	-5.0220486761515115	-5.6452534244927	0.468	4.794136851683235	0.29005633208361803	0.18184590676344545	0.19434196019987168	0.33375580095306767	0.7437530995713967	0.7573933654969619	9.251000189668409E-4	0.7621523683414974	9.25100018966839E-4	0.7621523683414956	1.2064925781176905	1.0123981563969258	0.23945364643980258	0.08635945251555303	1.7806737342993018	1.0265107930923756	1.0021066517962043	0.6896350833649112	0.014460393044198877	0.8386653105334627	0.17684954192219637	0.9054883876953158	0.5632316254720057	1.972192080092715	1.1180811339474417	1.0	0.0	0.0	0.0	1.0	1.0	0.0	1.0	0.0	1.0	0.0	1.0	1.0	1.0	1.0	9.0	-55062.01541816459	0.0	0.0	79.0	-1285.512202231503
404060000	-56835.07618994787	-1402.4467104151238	-55432.62947953274	0.4321620570946692	2020.9075639703026	52.19887597159944	0.7069346402904709	1.6439964540065324	1.8616587844069086	2.624320581778566	3.2772632869497573	2.983017313372721	3.829132246329864	3.7877470900442702	2.0775696781959105	2.824091723516828	3.119606621827277	2.9463420600362613	2.0013665097068927	1.9675775636464778	0.16433460810298317	1.6220959853007835	1.0173479018705844	0.8603469733821172	0.4714197382157147	1.1891865474938237	-0.5573619788241259	-2.8634263655821637	-4.213499866236928	-3.674794790693246	-3.3439615081702563	-2.599869316647898	0.468	5.036727883471372	0.2899271499641875	0.18077572959394347	0.19088325407670784	0.338413866365164	1.0559387321725178	0.7847040005612405	8.511594215601122E-4	0.5894677616722185	8.511594215601131E-4	0.5894677616722193	0.9495310824623512	0.3024105183691153	0.22471656993002012	0.02181044918919388	0.7835780682912555	1.327755286196253	0.2909205366319253	0.40368900109267963	0.5881148270850959	1.1385990896187468	0.10940339425720322	0.2388035814858527	0.7270927332387129	1.7259495773509024	0.5506428513537102	1.0	1.0	1.0	1.0	1.0	1.0	0.0	1.0	0.0	1.0	1.0	1.0	1.0	1.0	1.0	13.0	-55062.56224384692	0.0	0.0	77.0	-1349.1750539022592
404070000	-56826.522795711535	-1379.5237539390198	-55446.99904177251	0.4615340337583653	2020.878191993639	52.17883104941355	0.8853205759962468	2.566822815378676	2.7568810130719212	2.5669545454990335	2.653800184611048	3.4550273143568697	3.419246866328153	3.807976960430056	1.7645515692413831	3.1653606610061433	3.090699959210522	3.111801898479916	2.0989182593918807	2.171089666915461	0.0906493391664911	1.409631033534413	1.1474367633003644	1.2831494802308183	0.2225764456843698	0.37091996794132737	-0.19971949914849735	-3.02837187881405	-3.0425160845926085	-2.4668926038067966	-3.161368512806064	-3.5798291816838845	0.468	4.595100858667285	0.2937056822152382	0.1796098775695037	0.18801407199833078	0.33867036821693014	0.6812165801723679	0.7644996337358579	9.026448964433393E-4	0.633635442153833	9.026448964433406E-4	0.6336354421538328	1.6517562138826394	2.712589102996684	0.515840714977507	0.01677759334219277	1.0867742252904178	1.5132205798723837	1.104636462207629	1.3373176538059077	0.8955532238621939	1.189882155677209	0.6549726075559462	1.0356278997356876	1.437831540167556	2.239334054113264	1.7838422191821564	1.0	0.0	1.0	0.0	1.0	1.0	0.0	1.0	0.0	1.0	1.0	1.0	1.0	1.0	1.0	11.0	-55065.684596933774	0.0	0.0	80.0	-1319.5381880543662
404080000	-56865.14550804781	-1423.5279141929923	-55441.61759385482	0.4486881092693016	2020.891037918128	52.830496398897694	0.2991864339596823	5.867538797137518	3.5919702491362893	3.9436048409556435	3.59423934847293	3.3094026640632515	3.1405701480172135	3.110957185047378	2.2251336088546383	3.148874987315562	3.616712693085189	2.5830775110555684	2.1419382565786496	2.4142057735298055	-0.06431480879991384	1.5030513921958808	0.9816984162303766	0.5798678731765872	0.347154527615548	0.9132980314734248	-0.08716103959014697	-3.2223610992456093	-3.080456309247259	-2.976950967791132	-7.335320974359311	-10.521790031155899	0.468	5.572957216864995	0.2890186586745706	0.17845636639336174	0.19764244470314837	0.3348825302289221	0.5798115968996713	0.6937312045670357	8.824321819466338E-4	0.8339845401216407	8.824321819466338E-4	0.8339845401216412	0.6429465146166917	1.323048856889439	0.3699489038408776	1.6964726112319488	1.1188233764479891	1.2010725950826848	1.6831323734926107	0.17299035970594814	0.25489447302590357	0.5089229157935529	0.16233228217702517	1.9268893065589814	0.4522550087680085	1.6472525798036544	0.40693687850310545	1.0	0.0	1.0	0.0	1.0	1.0	0.0	1.0	0.0	1.0	0.0	1.0	1.0	1.0	1.0	10.0	-55056.4667919315	0.0	0.0	88.0	-1361.1975549456165
404090000	-56805.14173340168	-1405.210073734532	-55399.93165966715	0.4532910539914778	2020.8864349734058	53.01545240588924	1.1546997292121477	3.3281912393161273	2.722854806897926	2.8733821546002325	2.8381741798352635	3.026544334879807	2.7025025196008823	3.406709085439212	1.9711722387602633	2.5835156098802177	3.8875846788159834	2.2798373594593735	2.5714993274173428	2.0834682747431463	0.13423559480063982	1.1270644897189621	1.3933137544587533	1.0796249943570162	0.6966912424138345	0.9519043016767025	-0.2537712506034501	-2.856702536241407	-2.0794898868910785	-2.394657266429858	-2.654079568323496	-2.970156197550687	0.468	5.060703819413725	0.29349917748394655	0.17765787818596016	0.19187738606572202	0.33696555826437413	0.9115556958405189	0.7626154687608447	8.21390261250877E-4	0.690281702923523	8.213902612508768E-4	0.6902817029235228	0.7648145407393696	2.910195571399354	0.764422276843489	1.0279903571315563	0.9381688802101005	0.413051664714572	0.6074884374793795	0.3244896935054035	1.4066035488686668	0.5419534989962671	0.9889069471169525	0.7533628521312368	0.47963049799037183	2.0739445091343716	1.111230457050561	1.0	0.0	0.0	0.0	1.0	1.0	0.0	1.0	0.0	1.0	0.0	1.0	1.0	1.0	1.0	9.0	-55021.62546304664	0.0	0.0	89.0	-1349.0020818861208
404100000	-56782.54843954084	-1371.6167478628183	-55410.93169167802	0.4399303730711001	2020.8997956543262	52.93231381945613	0.6441776918187737	2.569002378909686	2.2707009315050515	4.84546734957366	3.2202557079665635	3.7955169562462476	2.538247450404231	2.8361198223764275	2.039279210063216	4.103106969062845	3.325848155830357	2.23590688565784	2.5687449645380975	2.629106162768001	0.19780564266826783	0.878867213107984	1.522087675414375	1.0033959436933528	0.3411563995290888	0.7252245369077104	0.11774655008820006	-3.038534347542208	-3.4944907782543977	-3.6190741865252907	-5.918661694093482	-5.255850395128335	0.468	5.266054117880136	0.2948556960427182	0.17764733498641816	0.19071976759365883	0.3367772013772076	0.7481106926050074	0.7530150015470757	8.190511631313954E-4	0.5997881677127246	8.190511631313957E-4	0.5997881677127238	1.3808579337608948	0.40964106685183477	0.2797261984307071	1.0625037020337653	1.8145057007695617	0.8579922298686478	0.35463823617505313	0.7392121228249707	0.6457938864475782	0.43412558604516205	0.26148603849956303	0.8689275071168514	1.1799446204505348	1.419725833732294	0.7765275198644872	1.0	1.0	1.0	0.0	1.0	1.0	0.0	1.0	0.0	1.0	1.0	1.0	1.0	1.0	1.0	12.0	-55041.9748489912	0.0	0.0	80.0	-1317.3539879466603
404110000	-56816.56167501443	-1393.6195845159052	-55422.94209049853	0.42277249500628217	2020.916953532391	52.06679559965919	0.4950295214439665	2.496146945255493	2.016190467587228	2.922301204163288	3.2681024976364443	3.555300067212375	2.1625257043483894	3.0575204678360004	2.2440558529423833	3.216977092333693	3.578781401207316	2.3152991892174684	1.9410740636413097	2.500088760127738	0.25919675568225775	0.7351440077165856	1.662226352246973	0.6615132490269967	0.6886490869023943	0.6051576158828975	-0.3530017883679999	-2.985762616174561	-4.859088317167062	-5.248355774461513	-4.828782786012814	-6.451115600856959	0.468	4.820420693663645	0.2901119233537771	0.18213424718366683	0.1914365641316426	0.33631726533091627	0.7612234616805161	0.7459179309150474	8.607684521179388E-4	0.7283536133394642	8.607684521179388E-4	0.7283536133394651	0.9449329504990079	0.16645946792173857	0.15978095344126314	1.1116688488292805	1.0692087652618705	0.6939372475940714	0.5514782234163947	0.4481892614867978	1.3781572879284436	0.09274900050681341	1.304846461955461	0.4923543558127691	0.7946789831790975	1.222036751696163	0.6681868270503347	1.0	0.0	1.0	0.0	1.0	1.0	0.0	1.0	0.0	1.0	1.0	1.0	1.0	1.0	1.0	11.0	-55043.34593922884	0.0	0.0	81.0	-1337.1363358927636
404120000	-56848.749577820614	-1410.7809619249429	-55437.96861589567	0.4219883397549071	2020.9177376876423	51.58618972248163	0.804919059373182	1.5157795042663382	1.5622661027593652	2.1669729966421327	3.675473061412913	3.069797412171124	2.6616429085069973	2.6599727324698166	2.235034393587742	3.013213496604557	3.428396377683402	2.3713420852643123	1.906004819756063	2.0409180374382108	0.15724906228663463	0.9844139728961365	1.5273119001885138	0.7522511607194909	0.5684428572378105	0.608889867434533	0.08755312028964451	-2.727802605124285	-4.658753176073971	-3.988610346604074	-4.882767559050501	-6.520814582641161	0.468	5.051190606710087	0.2945904237231291	0.18449226291714382	0.18861379316779875	0.332303520191931	0.7975396055683155	0.743620298606927	9.007483861723157E-4	0.7821990388885145	9.007483861723181E-4	0.7821990388885155	1.7950327492403892	0.23488356426382725	0.8439049098416413	0.5330964311125596	1.6496896431727126	2.598794730221578	1.1182453556719563	2.0249292179861196	0.09579064230216838	1.19139123599359	0.07264649864276745	0.7152168095150273	1.8109529267262698	4.238761153605437	1.4067318135320905	1.0	0.0	0.0	0.0	1.0	1.0	0.0	1.0	0.0	1.0	0.0	1.0	1.0	1.0	1.0	9.0	-55046.99746709806	0.0	0.0	84.0	-1346.1094193135652
404130000	-56832.67800488264	-1412.7300305200315	-55419.94797436261	0.4215280868106923	2020.9181979405867	51.15978319129503	0.4234401624128799	4.390613967281425	2.7123993051688466	5.478587036381586	4.916975297523888	3.022372703657006	2.666052072679822	2.996906175230202	2.3844098116357815	3.3842210027958983	3.006212873229957	2.3059906592535	1.9175601566533504	2.215859433435429	0.2615053304271928	0.8111610046498412	1.147974613731527	0.44478918033712944	0.4190316649443861	1.2279574218315072	-0.24045370426762655	-2.909866433961353	-4.309974874588701	-3.0270607226448782	-2.8207316640323175	-3.4352774581846965	0.468	5.1350378256002065	0.2954553995482515	0.17828427345144934	0.19358017681001988	0.3326801501902819	0.8955273203434063	0.7586196278472379	8.985768558411818E-4	0.8288963121443575	8.985768558411808E-4	0.828896312144356	1.5975804932644089	0.4825691057553649	0.2234099133316539	0.17971418414438156	0.8592512108526663	1.3045228265749484	0.28273781473007253	0.7513465972587012	0.05357435351535043	1.1192801526903726	0.35170706828222503	0.7294837490972625	0.284744114821549	1.3105636090363035	1.0618073235557801	1.0	0.0	1.0	0.0	1.0	1.0	0.0	1.0	1.0	1.0	1.0	1.0	1.0	1.0	1.0	12.0	-55035.54880861212	0.0	0.0	86.0	-1349.6840007605617
404140000	-56853.74079008731	-1414.5254338179661	-55439.21535626934	0.41702803950077355	2020.9226979878965	52.442674831558605	0.5315036711919693	1.6581819745484534	1.3712472320985833	3.4815306903881087	4.621377704462064	3.39138802873213	3.349919115365513	2.623447351495551	2.0842107274170867	3.4816651842299864	3.1632541052163785	2.2774958856834755	2.275780014394808	2.298479276046775	0.2979250751571425	1.20894472266205	1.8437091765437854	0.6723246329298393	0.6867206048797126	1.645337801023734	0.20279311998359992	-3.1807267205466543	-5.769781808163006	-9.627601241573739	-11.09085073731349	-9.319833501288246	0.468	5.030557639348137	0.2952899419630449	0.1777851478156338	0.19224775559128296	0.334677154630041	0.8375748133115228	0.7536167266937434	8.718279159906684E-4	0.7637851798681726	8.718279159906687E-4	0.7637851798681734	1.2261605209548747	0.4488985447128705	0.2734771177009405	0.9514196552932673	1.5615858896667256	1.6642927545781285	0.9928215968995987	0.7714857401036039	0.707108615514287	0.5221816840027171	0.42834541274915555	0.5489907758729341	0.7838442022061803	2.507636332405756	2.0035360132875417	1.0	0.0	1.0	0.0	1.0	1.0	0.0	1.0	0.0	1.0	0.0	1.0	1.0	1.0	1.0	10.0	-55042.44619146993	0.0	0.0	91.0	-1353.4726285950742
404150000	-56854.77706932351	-1397.8731014752866	-55456.90396784822	0.42355736252146414	2020.9161686648758	52.294306625174954	0.6061932169184129	3.2471683517327077	1.7746362542604273	4.733736824427168	4.743737326203428	2.8963099569144	3.5043741824869747	2.3833409440777054	2.1063091951177304	4.1081832075936475	2.9964649670268275	2.130121633951029	1.7647669508204342	1.9494399835551757	0.358723874950151	1.3499013263124622	1.5158468200877553	0.5423827932316203	0.9115636438571607	1.8768870659642005	-0.006090720078099743	-2.801787716017725	-5.076527088442903	-4.7168203562017945	-5.576116148438712	-3.690272880916084	0.468	5.20329514418239	0.29082891905778513	0.18052996180724945	0.1904898660079102	0.33815125312705774	1.0208660375136107	0.7860880810622699	8.436491275284106E-4	0.7367227614045818	8.436491275284083E-4	0.7367227614045789	0.9650521678438102	0.17782115633512213	0.12418092442046712	0.053652307471814875	0.5131311770601061	1.460825683296869	0.01042652540083405	0.8459975863939174	0.2046391600267026	0.5871509758482687	0.7909300563018749	0.5883984675405458	0.7078424369793261	0.8011633728376096	0.4127588268069934	1.0	0.0	1.0	0.0	1.0	1.0	1.0	1.0	0.0	1.0	0.0	1.0	1.0	1.0	1.0	11.0	-55068.284237731656	0.0	0.0	86.0	-1342.809550388551
404160000	-56840.33270949467	-1421.3866137392229	-55418.94609575545	0.4173809534495689	2020.9223450739478	51.87936719555154	0.590094937006375	1.1979939825729164	1.8575379948302282	3.6007000254452945	5.374480985810503	3.065448118421289	4.121826161469199	2.6902091096344547	2.148356942449736	4.09316997199593	3.239691516876664	1.8329131638120113	1.4381985026714732	1.8415213292638857	0.05601999813258102	0.9306160789913867	1.5312886635104905	0.7219372465947137	0.7797229456620912	2.161841794022358	-0.2951062212113382	-2.5873256313391417	-6.006868576131284	-6.832282509980756	-7.511233641548968	-7.004944953650211	0.468	5.079561682690558	0.293049358495398	0.18151414123257584	0.19001042329605783	0.3354260769759709	0.6668929537301731	0.7238432954846037	9.309571801775055E-4	0.8113789101271124	9.309571801775069E-4	0.8113789101271128	0.4417307241112689	1.2082038684546155	0.2900472287245609	0.2638555737528376	0.8526931189184082	0.860570476282773	0.3326733236878062	0.08704439265581007	0.43842163539881934	0.5079848116913096	0.33624813808953863	0.3326138900103134	0.5722559317144188	1.2162017792690543	0.40772255988057154	1.0	0.0	1.0	0.0	1.0	1.0	0.0	1.0	0.0	1.0	1.0	1.0	1.0	1.0	1.0	11.0	-55035.34384130216	0.0	0.0	80.0	-1363.567836161207
404170000	-56853.11586443573	-1405.2303916683572	-55447.88547276737	0.4178631387044257	2020.9218628886929	51.7616828493261	0.5063886679570714	0.4736056011530836	1.618273789575482	2.291110285183712	4.674720501045905	3.264314110621495	3.5124516955189997	2.543469526893613	2.289171675115783	3.7168668857417657	3.0675484841082787	2.103407158619437	1.8011804744098583	1.8896951661306955	0.13524068528277164	1.053010171065685	2.2406452853332905	0.39124357382771363	1.1508298814031512	1.0201750113236707	0.1306001743117743	-2.7247600445580202	-5.335320587040238	-6.620169421942014	-5.751331201438732	-4.2997665500980995	0.468	5.192801534227672	0.2886841803015085	0.18159225553692537	0.1914657649150625	0.3382577992465061	0.5416022434193832	0.7200086650442072	8.605861950889714E-4	0.801944578683881	8.60586195088971E-4	0.8019445786838773	0.5223234669633394	2.2990870530758007	0.2631247206745975	0.4191629064053447	1.0797776786166362	1.4183944075448027	0.4768270653363391	0.5196197262646586	2.7861740482564685	0.16928204002432048	0.601999091497884	0.906304673560661	0.9887867726113714	1.24821751224701	0.8922387413364729	1.0	0.0	1.0	1.0	1.0	1.0	1.0	1.0	0.0	1.0	1.0	1.0	1.0	1.0	1.0	13.0	-55042.45057124017	0.0	0.0	87.0	-1337.1711845368707
404180000	-56852.536747121936	-1407.1768250046719	-55445.35992211726	0.43285251624358184	2020.9068735111537	50.40945350135364	1.0060361649146832	3.0942247347227263	1.4251643989170828	2.679332692403997	3.767203427834963	2.978775356303063	4.228123138264241	2.6218352133099265	1.6464420044964	3.2416565847403453	3.3776490630664338	2.3121846212672352	1.4734408695115147	1.9974793333382543	0.3299700405800812	0.6283251191864332	1.5959029756926744	0.7031081828665133	1.033081414527046	1.1916122775093234	-0.3131720224242846	-2.7587272761262778	-5.502334655895287	-6.43830511799375	-4.927838140395585	-4.876829145662496	0.468	4.864557405471923	0.2904752028857	0.1764334209057139	0.192559393273709	0.3405319829348796	0.6674449822684625	0.7315175296137613	9.292751814839453E-4	0.767707822450654	9.292751814839471E-4	0.7677078224506567	0.928032463222697	0.4074165812337264	1.3003794981605508	0.20919417922240952	0.6929689269139395	1.914480283699277	1.5495605416067353	0.6974229507877501	0.2834782609223375	1.106522571545861	0.49310624228332056	0.7097362597368908	1.05855448422274	3.2230677448806717	1.1605874607420994	1.0	0.0	1.0	0.0	1.0	1.0	0.0	1.0	0.0	1.0	1.0	1.0	1.0	1.0	1.0	11.0	-55048.107801546226	0.0	0.0	89.0	-1344.7046710448897
404190000	-56872.31738296772	-1430.489520501428	-55441.82786246629	0.4256527693568325	2020.9140732580404	50.713786518856516	1.1263062228709557	0.7675928473080115	1.1242183805563155	4.358661072817973	4.145030165236203	3.0999397492873464	4.181971108951827	2.4998982240521492	2.0012677254889026	3.5378175348231364	2.842249719720312	2.4006935058659997	1.7581308314926303	1.8696938402913026	0.33277658127809867	1.1808263660139446	0.9920774377979751	0.979302426621739	0.9623728358078568	1.2629005966706188	-0.5337982631045567	-2.9207192721838133	-4.1556232119180345	-4.494352738815045	-5.149395595179442	-4.680946387949184	0.468	5.435868017380348	0.2915698106928375	0.18228698083215739	0.19069769317944826	0.3354455152955594	0.8766664854074329	0.7555296065545299	8.672909412133963E-4	0.8040628093845967	8.672909412133968E-4	0.804062809384597	1.1701538483640352	1.7718249724338029	1.3559832249589967	0.055492175408006425	1.6808540001896948	1.283342276753911	1.351496935596819	0.7196099096886212	0.10965699998482846	1.0427438826375461	0.1709932338895974	2.189999313154798	2.316814653830093	2.080926165649197	1.381379769374136	1.0	0.0	1.0	0.0	1.0	1.0	0.0	1.0	1.0	1.0	1.0	1.0	1.0	1.0	1.0	12.0	-55040.60056266247	0.0	0.0	92.0	-1359.972993306118
404200000	-56855.50527504538	-1399.5526004175529	-55455.95267462783	0.42363376331702673	2020.9160922640804	50.79671587822294	0.45331946750289587	3.0689422281002665	1.2575464203698492	3.618099110000608	4.534361484579104	2.8801111986437355	3.385445811676437	2.151477022245863	1.8840715324797417	3.2246645080065113	3.3057785531674573	2.2387526024722546	1.9799860831381582	2.168416298830827	0.06182098862202211	0.8722126134977312	1.103158588749416	0.7035696278161672	1.5095136807744527	1.7840934570694091	-0.4916041653816663	-3.1890100281310554	-4.091535761968834	-3.834199238670211	-1.8354497206534237	-2.7545682790301482	0.468	4.729174021618781	0.28881107384337606	0.1833788343455725	0.18872390716285753	0.3390861846481964	1.555699438254051	0.8076059094769453	9.132313874358415E-4	0.9973914605948109	9.132313874358432E-4	0.9973914605948119	1.7594239288307656	0.2738256508344916	0.459733738992963	0.2077667796489273	3.148281133233327	2.2515239822162605	0.728652865212616	1.4053348559827092	0.8099125880350164	1.432111532818792	1.3216181133867093	1.6015402724217125	1.668637614617769	3.2678331326574743	1.736769763320013	1.0	0.0	1.0	0.0	1.0	1.0	1.0	1.0	0.0	1.0	0.0	1.0	1.0	1.0	1.0	11.0	-55052.86537580289	0.0	0.0	97.0	-1317.7093754659907
404210000	-56834.51852086062	-1393.2481598747913	-55441.27036098583	0.4278425645201379	2020.911883462877	50.18986856617529	0.5748752506714381	0.37017139931191334	1.2266301340376318	3.8722490585053952	5.0708538354306185	2.6296323525735725	4.531554677103051	2.51826173448197	2.3019010393903367	3.2305689226986196	2.777400066532976	1.971904500463981	1.4661376284073138	2.1879521975139093	0.07854033613962322	1.0442651218535342	1.1283196090418903	0.7571106391631127	1.2565888875776532	1.6046866216217004	-0.6555324339123457	-3.622999671051539	-2.743488051142864	-3.1508447028787985	-3.7947520039681346	-2.225780150650039	0.468	5.179243383841272	0.2946998373362089	0.18017009396349004	0.1899603615436317	0.3351697071566719	0.8692248415975936	0.7643747966107688	9.131672461495312E-4	0.9146276586011459	9.131672461495312E-4	0.9146276586011459	0.903185185492601	0.04736397049134064	0.28729706569735336	1.1554032760531108	0.8850598599000977	0.38292714440292797	1.01126418684542	0.8991029192108999	2.6896126440114836	0.8339200109420786	0.9760817704426153	0.296137883824889	0.29912281862296397	2.338941811230446	0.8063342418393964	1.0	0.0	0.0	0.0	1.0	1.0	0.0	1.0	0.0	1.0	1.0	1.0	1.0	1.0	1.0	10.0	-55029.748927662695	0.0	0.0	96.0	-1327.6306292777751
404220000	-56856.70867997338	-1403.9664629977901	-55452.74221697559	0.4345008655790682	2020.9052251618182	50.409728515046	0.6986941753976139	1.7429718214972927	1.4717508057145703	4.9362679256620225	4.519143445529107	3.8172972820628366	3.6560321685559587	1.8714188755672654	2.1069354804039135	3.183846199789545	3.0306790368913052	1.868955178117675	1.289034838234409	1.9115939521499656	0.3513710303790858	1.5481471448736002	1.0166222280703014	0.3497751760318446	1.1819834450743114	0.953596638945458	-0.4866201785786948	-3.4935938367337145	-2.005639019532925	-4.06612080466587	-2.4308571562626944	-0.006139535584148703	0.468	5.32170525497992	0.29219300780717894	0.18145210827165945	0.190091100317144	0.3362637836040202	0.9270586967962531	0.7455493921883833	9.390546730750658E-4	0.8039038065989649	9.390546730750647E-4	0.8039038065989644	1.550236678577001	0.02667455585324675	0.5483774876182543	0.5501782893221401	1.1799988177927063	1.1471529638368239	1.234312167591065	0.5328970498143281	2.9641006485237518	1.3665579961842793	0.95030165396918	0.9174073725866929	0.7033180727480263	2.29408948541111	0.9912727608626067	1.0	1.0	1.0	1.0	1.0	1.0	0.0	1.0	0.0	1.0	1.0	1.0	1.0	1.0	1.0	13.0	-55048.474783227226	0.0	0.0	85.0	-1333.3851125259946
404230000	-56874.734702864174	-1411.9404934375802	-55462.794209426596	0.4504093856846323	2020.8893166417126	50.885967883711274	0.8847542053584906	0.7144229414617691	1.0577247047508516	3.496632241777673	4.308431221098082	4.547010527708061	3.434771267432362	2.1095241369095734	2.7659421158712423	3.0096046828980803	2.685913046519994	1.6811060787821672	1.2702981861044178	2.226805017315347	0.40806805277854363	0.9581033559697896	1.3911489565637323	0.987580766744343	1.3083734743813642	1.0492210984758692	-0.6724130334888819	-3.359632831600264	-3.2078424486272588	-3.329788956182144	-4.139037088725575	-4.9969481698386335	0.468	4.862552076702216	0.2912794933355472	0.18279517855948937	0.1927789029811165	0.3331464251238495	0.5976925791868353	0.7149207872003775	8.808892321865616E-4	0.7644722809192924	8.808892321865607E-4	0.7644722809192903	0.6601035806769144	0.08942935580441017	0.3624556898386289	1.0657015382115647	0.582284638366596	0.47134452837123325	1.8383747559366608	0.2897399577464855	0.310694067752511	0.36707101596515196	0.600063151151445	0.7404859020012982	0.31444383861735475	0.704994566927945	0.3748912266269296	1.0	0.0	1.0	0.0	1.0	1.0	0.0	1.0	0.0	1.0	0.0	1.0	1.0	1.0	1.0	10.0	-55061.46068786501	0.0	0.0	87.0	-1358.6632052011041
404240000	-56887.108521850285	-1437.9215067523278	-55449.18701509796	0.43227207326507977	2020.9074539541323	50.84553780815946	0.5702769204038302	2.294474379913007	1.8482899529811245	2.3970658407740495	3.116611864769747	4.05811651337184	3.7688717768718707	2.0899408478740007	2.7810331307684586	2.9005039950138256	3.5486470509727193	1.7945309288591553	1.228577858291818	1.5154923061272072	0.5546272547915995	1.486312117359323	1.8167215416773237	0.4761421580847103	0.8705178443419719	1.6362144684836233	-0.2777694383606286	-3.2473846929710737	-4.262715911954833	-4.581388802667561	-6.76741482039145	-7.225562080084897	0.468	4.784840376769134	0.2919501592053669	0.18291468660289786	0.1909300179559317	0.3342051362358061	0.7962608658766319	0.7814779338111394	8.878677203911139E-4	0.9729906932229874	8.87867720391112E-4	0.9729906932229883	1.3364649203689816	0.6077763775332756	1.034430727071011	0.7912577713619106	2.44702710081724	1.643583362896989	0.038577404232939004	1.801817238048844	1.9768354839893478	1.8445973561812148	1.2516498023122096	1.3311467577977776	1.321134178675898	3.242372671478174	1.8518521250458806	1.0	0.0	1.0	0.0	1.0	1.0	0.0	1.0	0.0	1.0	0.0	1.0	1.0	1.0	1.0	10.0	-55055.65244904812	0.0	0.0	89.0	-1360.2674087608148
404250000	-56877.68834449095	-1427.0032193966063	-55450.685125094344	0.430899296904631	2020.9088267304926	50.63519168367801	0.8847748455378975	2.688620394818605	1.7808180726566074	3.652748285378813	3.5608740020905563	3.4083018707438524	2.6119310633669053	2.2782213405796603	2.7865356863490707	3.2230340893269633	2.7248471009192525	2.118986143856449	1.334775745927179	1.688427785248086	0.2530710609254257	1.2208967267505542	1.443479704045064	0.43863147729727325	0.6359391363740958	1.4354043225268227	-0.7023204025978973	-3.5376126418069718	-3.893649550409219	-4.878629459880855	-3.966504564364021	-1.5151077885796274	0.468	4.82499975622833	0.29182907491761567	0.17983650094917933	0.19105946062989398	0.3372749635033136	0.8954784487763348	0.7943224195725515	8.917027358294584E-4	0.8269384271251444	8.917027358294609E-4	0.8269384271251456	1.1513139674224668	1.7307601084762043	0.3841490956977772	0.23670372716337898	1.6128171172495798	1.3432737510442372	0.05477330370591938	0.5604636604518903	2.4486760345270726	1.3036230207870205	0.20383584669193314	1.012680298463309	1.2398974456600946	1.5538823068891658	0.25073471883374415	1.0	0.0	1.0	1.0	1.0	1.0	0.0	1.0	0.0	1.0	1.0	1.0	1.0	1.0	1.0	12.0	-55048.20018173141	0.0	0.0	86.0	-1359.34173685913
404260000	-56855.22339147423	-1401.6798784927328	-55453.5435129815	0.4449178131905223	2020.8948082142067	49.773850856243506	0.8919306172310069	5.903870981118857	2.0112068246944026	3.498549495451976	2.9877141945202346	2.913858800357359	3.0068075876844382	2.1680896101318177	2.9612760481491875	3.289779173625828	2.8161922460308952	2.1079181708022556	0.8563258017528087	1.622013299962135	0.3588267077296757	1.6818338419723804	1.2049278098241085	0.9337338531631978	0.3198826571726832	1.4680454503534706	-0.8209607797636963	-3.402950057269172	-3.1650020617309966	-2.9575226444722524	-3.804835936910485	-3.3188788721126725	0.468	5.186182551279576	0.2967034006534484	0.17788383584099277	0.18922653601257106	0.3361862274929903	0.6640492061120361	0.7671425848571314	9.023808160074989E-4	0.8192060592208811	9.023808160075011E-4	0.8192060592208829	1.3539886298478903	1.206621975526729	0.1599839825663901	0.1769149602132499	0.4819531988315384	0.5923674051612703	0.6123061355896214	0.3074890638846494	0.10802703656613678	0.4043679888481898	0.23059178872919125	0.3383664915489535	0.58745101120934	0.914548980462213	0.6886521703928172	1.0	0.0	1.0	0.0	1.0	1.0	0.0	1.0	0.0	1.0	1.0	1.0	1.0	1.0	1.0	11.0	-55052.84249012072	0.0	0.0	89.0	-1344.7024765030812
404270000	-56841.44714181847	-1406.488446561203	-55434.958695257264	0.42006271579533294	2020.9196633116019	50.664463546117716	1.0889381217951262	0.8540020498523647	1.4639328432484935	3.468884157883258	3.536838373921053	3.286780840747003	2.823559727089966	2.278631665610008	3.0419101441378222	3.288666864983768	2.877370808392685	2.586358534775644	0.9962727770375683	1.73383227208744	0.15678330215081582	1.1885282278646039	1.2501770472248501	0.7472069010792808	0.7242246257944178	0.9073539883913007	-0.8524555412684224	-3.021085404690957	-4.7627416872070185	-2.578574360357837	-1.742631766760213	-1.9716384054194385	0.468	5.044027095718834	0.2928857298808205	0.17780986196981002	0.19309880883398095	0.3362055993153911	0.6029085946420727	0.7017777087700733	9.158270204919261E-4	0.6870103584786761	9.158270204919235E-4	0.6870103584786754	1.0198629458277053	0.05792903417490064	0.20467422141832775	0.040129962233173916	1.1388168424522571	1.0820968564326725	0.24709917595054803	0.6659707744274391	0.2691381750511122	0.77643169481767	0.4089780375897214	1.0845362727519445	0.7361270689012904	1.542645150957133	0.73637545836494	1.0	0.0	0.0	0.0	1.0	1.0	0.0	1.0	0.0	1.0	1.0	1.0	1.0	1.0	1.0	10.0	-55049.79018986422	0.0	0.0	84.0	-1355.848776175151
404280000	-56822.414489883995	-1398.5792432655257	-55423.835246618466	0.4233591406103916	2020.9163668867868	50.98992908517124	0.40322534695929524	1.929968902867592	2.4258994155142912	3.7938461864765847	4.839204032375607	3.5201833211886875	2.310012572806819	2.479439869686012	2.2626621821954718	3.225534018912696	3.493796940686068	2.7294219752359687	1.341694659721813	1.3293702064268769	0.4328978335236559	1.0149258170523012	1.8426340333582876	0.6818696255662593	1.2767225694546251	1.7249258978762125	-0.7857516977433958	-3.354206826261624	-6.068501420330558	-7.416540906614092	-8.000930439308878	-8.133164412932915	0.468	5.605596673352714	0.2874978286370012	0.1825669124201245	0.1937341712121542	0.33620108773072277	0.8976334509206122	0.7855774749057522	8.879403412542945E-4	0.811532832190346	8.879403412542947E-4	0.8115328321903456	1.2983480174243467	0.16119491141917464	0.4142827235315785	0.06048625358901153	1.2772633990343438	1.8250135727850023	0.9230603049438019	0.1575263435848373	1.930070610598113	0.9572013915813848	0.5534517364834857	0.9606183016945856	0.8619115263585901	1.5657543897760733	0.8931752315401994	1.0	0.0	1.0	0.0	1.0	1.0	0.0	1.0	0.0	1.0	1.0	1.0	1.0	1.0	1.0	11.0	-55042.01000581039	0.0	0.0	86.0	-1335.5524906602784
404290000	-56845.75431512985	-1398.2617487754947	-55447.492566354354	0.4308298029778259	2020.9088962244195	51.062901972380125	0.5468304922014607	0.6831827043246501	1.3734030295258248	3.3011084319347437	3.4397149437301837	3.8148425150146217	2.9077734909475272	2.690890833020138	2.4900364409157683	3.5593473233643764	3.297702255786586	3.3375284324228294	1.314557556702746	1.3632088414362393	0.10121060829778114	1.239006086447924	1.622069472567901	0.527418432271771	0.7873240972525409	1.3039798222578065	-0.811080020021279	-3.12133204000263	-3.6628639424255733	-5.688462177807366	-5.161892730762906	-3.886218148951696	0.468	5.2681149578354916	0.29340861962933523	0.17681791356597473	0.19574275268097946	0.33403071412371327	0.5445953815329234	0.6872438476398403	9.062799341433139E-4	0.8012908368015598	9.062799341433131E-4	0.8012908368015594	0.851038223323001	0.6840744832043747	0.17788924267118017	0.012719905130328509	1.2082047014924437	1.7877755746141142	0.031393635181267636	0.4997857627462746	0.18861030987647584	0.7309271852087178	0.6018525406245276	0.5294103109839868	1.0749320615911637	1.170528089549207	0.6296099159043257	1.0	0.0	1.0	0.0	1.0	1.0	0.0	1.0	0.0	1.0	1.0	1.0	1.0	1.0	1.0	11.0	-55064.20499182778	0.0	0.0	83.0	-1339.8576496062983
404300000	-56820.83842492036	-1371.089788039349	-55449.74863688101	0.4310906633732312	2020.9086353640241	50.670664514969154	0.3841385630337786	2.46319899682867	2.034410244355039	3.3226641991827117	3.9519155959473733	4.6370812333662546	2.46415948196766	2.556776978496856	2.1986124296927727	2.8662239765563715	3.3272531616488794	3.581822226799116	1.296748516365504	1.0488844634144288	-0.02560692696744679	1.2473918314265329	1.520049662153603	0.4705858970669067	0.47425798603486896	1.3000652992228452	-1.0163621377931233	-3.49017194172154	-4.094984660309418	-4.018397780520207	-5.006746726983314	-4.4764638040972065	0.468	5.443019711679702	0.2904896124483011	0.18075286046141603	0.19593551372265283	0.3328220133676326	0.886369981361967	0.7569101512379294	9.270665837940127E-4	0.8082477931999494	9.270665837940137E-4	0.8082477931999502	0.9689845181501794	0.23138921248847874	0.5038575860280343	0.0700270844194085	1.5370653909560958	1.5014027695615484	0.37565783268852837	0.7691152535714835	0.36029269867276603	0.38852853836357776	1.0650759514725952	0.8985242714346001	1.4084438159080157	1.2154521166868462	0.24387213280217002	1.0	0.0	1.0	0.0	1.0	1.0	0.0	1.0	0.0	1.0	0.0	1.0	1.0	1.0	1.0	10.0	-55058.844198397914	0.0	0.0	84.0	-1313.0611907927746
404310000	-56758.38654835524	-1334.8492823531765	-55423.537266002066	0.42433882355580177	2020.9153872038414	51.15693660675017	0.4403575918369944	0.43060933059792916	1.430170287669596	4.229952761598214	3.6480985433321824	2.9141914001188245	2.7306816660618627	3.3886209459622045	2.7608468912929824	2.7908542145290323	4.0541181030570685	3.6928324134739308	1.1984983294335374	1.1553627665245554	0.14996172901116553	1.6689587349216666	0.9961682784385617	0.17777027550277835	0.8279680221922346	1.9516330638292532	-1.3647593788612535	-3.814987904604144	-4.25738669068172	-5.928570359021981	-4.911698061401359	-3.2137515835357586	0.468	4.681019049543078	0.2870013735835298	0.1835857343327621	0.1901580888444545	0.3392548032392563	1.028181532455358	0.7779463353117905	9.189210364399837E-4	0.6776906317182125	9.189210364399834E-4	0.6776906317182133	0.42414124173517764	4.648302573220816	0.7399982405092811	0.20416160137128755	1.2390558589100675	1.2263336690371343	0.2799818559960006	0.3361830194311473	0.8696893872645605	0.19330184835597003	1.3103854478503243	1.0609838107697744	0.36375268191644544	1.2206551784011153	0.5485836212303469	1.0	0.0	1.0	0.0	1.0	1.0	0.0	1.0	0.0	1.0	1.0	1.0	1.0	1.0	1.0	11.0	-55058.73835428086	0.0	0.0	77.0	-1277.7037648557703
404320000	-56754.237744845545	-1353.1556760651777	-55401.082068780364	0.4234198108631332	2020.9163062165342	50.563657083766074	0.5132042968200243	0.7182842121819505	1.4350246831875264	3.4736109822926617	4.661229866376027	3.1664879973082125	2.759852653161215	2.809390640717224	2.634485127520629	3.0793303170025386	3.313510192464532	3.6056155730995023	1.3841893373596015	1.1885081211892154	0.169030184378115	2.4298509707187343	1.260267121433217	0.18614353645417864	1.0516679955481962	0.5292424612291535	-1.197382232285092	-4.217112677303767	-4.464323848084041	-1.4318766054186738	-2.910948111981295	-2.856241064914951	0.468	5.082725826657052	0.2926799157107155	0.17815051168868928	0.18994214565397605	0.3392274269466219	1.0832898667519306	0.7767217198276428	8.836040779799227E-4	0.9194768588407382	8.836040779799209E-4	0.9194768588407397	2.2461121535449937	0.6417612588109805	1.6337991665035414	0.9874328324635242	0.9938741460357328	1.4403481462760321	0.6121497459494599	1.8633207306600927	0.06421675284157409	0.5097238961951839	1.2055765077005136	0.768311787964487	0.977358314692832	2.8835961120666367	1.2049007429636522	1.0	0.0	1.0	0.0	1.0	1.0	0.0	1.0	0.0	1.0	1.0	1.0	1.0	1.0	1.0	11.0	-55047.26430278983	0.0	0.0	76.0	-1280.2848974291528
404330000	-56745.98066528089	-1321.2789078093454	-55424.70175747154	0.4184339113893662	2020.9212921160079	50.50262084403051	0.3484181656453382	0.18525603370302593	1.7187138736168321	3.466860006185116	3.344839408428398	2.5718881097945356	3.3540711507715364	2.6016647491137497	2.9043154131618842	2.88820765695186	4.958151555061899	3.4983167315893704	1.1817574268058901	1.3244231537020674	0.17340459519180823	1.8492840550831746	1.202683742791433	0.41497595081744026	0.9606368332677473	0.6661730390102372	-1.0540814863331016	-4.111963832233586	-5.844200053716538	-5.877369829843609	-6.9366002991533335	-7.488321516902374	0.468	5.221741394111274	0.2904302138569257	0.17921038213701124	0.19274411788573345	0.3376152861203323	0.5390379394890376	0.7314505025466417	9.164881567007938E-4	0.7211478960666017	9.164881567007922E-4	0.7211478960666005	1.0120457994325456	0.6351776387199216	0.60255243827632	0.019748700296123193	1.755578782661153	2.451626395739069	1.0136134142705215	0.6934621663590014	0.4333104046825709	1.105120896797584	0.13446778768955875	1.090754520761912	1.4432391417143846	1.1827018819800235	0.7663608374141726	1.0	1.0	1.0	0.0	1.0	1.0	0.0	1.0	1.0	1.0	1.0	1.0	1.0	1.0	1.0	13.0	-55050.700930210514	0.0	0.0	74.0	-1258.9731311559722
404340000	-56756.212626238404	-1332.9165582815779	-55423.29606795683	0.428098145454301	2020.911627881943	50.5713773800323	0.7759640215237731	-1.0891427413143369	0.9862738808651162	3.2737893119069095	4.172077473234032	2.9104878265103924	3.389051537403691	2.0197899650228512	2.8884910716543963	2.8259217351904553	4.3070302521046555	3.7173870093854813	0.9414963673476383	1.262713903675563	0.08043833477620944	1.300034002942533	1.207971520858937	0.3214714594642215	1.1613097098722416	0.012488758504914294	-1.155190081692071	-3.644102011582161	-4.2612473284598735	-2.005248104357437	-0.6478017001016285	-1.701668144667682	0.468	5.298931787618852	0.28954913558241957	0.17572047606166152	0.19924124349815048	0.3354891448577711	0.37597380446931444	0.6577524668704957	8.891928500499921E-4	1.0678803551812728	8.891928500499922E-4	1.067880355181274	0.9996409382366742	0.41308207111007045	0.5214058600052882	0.99083783311329	0.5772033109220012	2.85867279303471	1.04318030489344	0.8460509385744414	1.4622597865593752	0.321626135555455	2.5361491088509776	0.6798894334668627	0.4046962698526838	1.0628421933100758	0.37683828929340807	1.0	0.0	1.0	0.0	1.0	1.0	0.0	1.0	0.0	1.0	0.0	1.0	1.0	1.0	1.0	10.0	-55054.30885044054	0.0	0.0	83.0	-1258.4978066533547
404350000	-56777.06267512661	-1330.4438497112492	-55446.61882541536	0.41655745833336	2020.923168569064	50.8756298510051	0.2507012559213295	0.19895958156134902	2.2840494327218965	4.802845134506832	3.8685670691942806	3.4582254355625337	4.230202679012492	1.9920418348823388	2.9393514005114563	2.9524984600420057	4.457657759825004	4.061089098114397	1.0452744199944441	1.5032121949161616	0.22594475822750978	1.880080477494791	1.0038194175425077	0.5369071375257061	0.879140165364739	0.24082985895705958	-1.4803366822030477	-3.498546274372308	-5.5936352190389815	-6.620543499653275	-9.624595532145609	-11.798596974393885	0.468	5.017372473349839	0.29333935012404894	0.18186594975159404	0.19431176410437806	0.3304829360199817	0.7908486450387843	0.7754420640327379	8.584890704471514E-4	0.9331645987375127	8.584890704471515E-4	0.9331645987375121	0.9778813843503139	2.5186817084261355	1.1434056358139089	1.1704290922436609	1.164984449230733	1.5397996789422115	1.066882671641246	1.2369418078560086	1.8005644464838702	0.42317811720422677	1.3232609411323735	0.7312393451388297	0.4140934352299217	1.1059433317394916	0.4781224729053783	1.0	0.0	1.0	0.0	1.0	1.0	0.0	1.0	0.0	1.0	0.0	1.0	1.0	1.0	1.0	10.0	-55071.18744109967	0.0	0.0	88.0	-1260.9997920127084
404360000	-56789.88986942829	-1344.9839176201747	-55444.90595180812	0.418806258022283	2020.9209197693751	51.05194883898677	0.3386206096198509	-0.34784890365511834	1.9961669291788877	3.7732367282200645	3.2628145563120157	2.696405080954217	3.7708500489298364	2.05209325847506	3.5133980777435685	2.5152705235479873	5.1280315473201865	3.7263725932787133	1.1832351994397103	1.1349869147270204	0.46310032351594554	1.9105661060588572	0.8842417332682212	0.28900774208559465	0.5612601552702868	0.23611891296210374	-1.737319556219894	-3.4094660308054325	-4.766436875178194	-0.28235251330675304	-1.402461257942595	-1.9528695557602562	0.468	4.809848363744655	0.28869491026212657	0.17738601696550083	0.19115932051307277	0.3427597522593026	0.6540678700655234	0.775332057852659	9.11508180152894E-4	0.743190790934006	9.115081801528943E-4	0.7431907909340061	1.5198636159077936	0.8143252096872774	0.7865078803223555	2.3143660392829717	1.3941644381170326	0.8881693810298	0.8772545005712845	0.8769384118465715	1.0809750625293872	0.7516148626796517	0.1810842509081318	0.8564800344294884	0.6270217594641737	1.964602485521924	0.27073615614997715	1.0	0.0	1.0	0.0	1.0	1.0	0.0	1.0	0.0	1.0	0.0	1.0	1.0	1.0	1.0	10.0	-55071.957889135294	0.0	0.0	80.0	-1287.1121022555403
404370000	-56723.41191269423	-1314.5845512421815	-55408.82736145205	0.4221462606979744	2020.9175797666994	49.88482467730955	0.8080309039681991	-0.19169376475702357	2.0006771800810474	2.6762796993440325	2.980625152910692	2.6350611554925925	3.205255090306511	1.7987738926432526	3.5960336160965696	2.659060981612639	4.659061947839019	4.070327106584742	1.231756519100016	0.951088134716483	0.2847022091777147	2.0573392515846636	1.0832216877401122	0.44993935947090047	0.4676814021500263	0.42230135837563937	-1.4412952128947305	-2.661077577084375	-4.471501430006852	-6.043267137758779	-4.933058991071444	-7.1645371880268724	0.468	5.367536603062862	0.2924054377603184	0.18083839134050467	0.1904221500231206	0.3363340208760592	0.6051111236810242	0.7253219131149231	8.612006401437193E-4	0.7670798751717088	8.612006401437187E-4	0.7670798751717072	1.6657374451105742	0.5374518610814815	0.9184542714517752	1.0756454268260554	1.0364542612682386	0.9595523914273105	0.3538717988829969	0.12584608973969075	0.1683443213244181	1.3093880944535312	0.9593930737145607	0.7149594029117329	1.324763406306724	1.560841581229544	0.14727003628581184	1.0	0.0	1.0	0.0	1.0	1.0	0.0	1.0	0.0	0.0	1.0	1.0	1.0	1.0	1.0	10.0	-55042.95194542187	0.0	0.0	75.0	-1257.7821497406585
404380000	-56734.406667351934	-1318.326746791915	-55416.07992056002	0.4189614753899463	2020.9207645520073	49.961827855869124	0.5590799088635071	1.7539869734507652	2.129977714141983	3.8413018866428854	5.494445256293776	3.712604212188539	2.9328105799040847	1.9218959725190248	3.5247766491597945	2.6513842202422073	3.8500740717490007	3.715932857755798	1.624378591542423	1.245875155127769	0.2724858638701515	1.5284580604131368	1.5832178782247601	0.6458347495725303	-0.04754489525626083	0.8647953662382761	-1.1439222151862463	-2.827894695955968	-5.17995869983087	-5.529199291947981	-4.672442262589179	-4.272075487623132	0.468	5.341850674707016	0.29562389353475566	0.1796914133401999	0.18905777628815992	0.3356269168368874	0.6023566926544469	0.7364736610099946	9.308985792875644E-4	0.8557897732190411	9.308985792875635E-4	0.8557897732190416	1.4607846960800752	0.14068268213739832	0.36061539485592653	0.4992422261501409	1.1873285455623137	1.3220645652560714	1.7523401522795368	1.004127484612564	0.1843788131369899	0.8163202215552393	0.08322212008676118	0.7555990471742982	0.5185721176394728	1.209538640255258	0.28843786903977275	1.0	0.0	1.0	0.0	1.0	1.0	0.0	1.0	1.0	1.0	0.0	1.0	1.0	1.0	1.0	11.0	-55045.55835925995	0.0	0.0	81.0	-1256.4762455395003
404390000	-56789.26158644076	-1350.394436586382	-55438.867149854384	0.418838970892524	2020.9208870565049	49.87525546963565	0.3679949486976603	2.8869719969518597	1.5337994406746183	2.6444134310559373	3.91171344484966	3.1687307713002526	3.0761956514792126	1.6706744864987242	3.3914572701716517	2.1429106982390995	3.475438552884794	3.139671694363898	1.75069346239868	0.9338579453775765	0.2907398523376434	1.8597944520351615	1.2868540551602812	0.39875384529640123	0.1428052783117843	0.3695227839772395	-1.4254152193018956	-3.100079245954559	-5.444700818200183	-6.165159695382451	-4.805203859305755	-7.032004915011811	0.468	5.15960646679389	0.2889582459696937	0.1799499311458385	0.18972692384074344	0.3413648990437272	0.9886803391120064	0.7562218354958846	8.801384525790881E-4	0.6855599278162776	8.801384525790891E-4	0.6855599278162785	0.47298495871621304	0.5210814108941573	0.1973224396020152	0.9480271599459307	0.6935086385910677	0.5044288818282212	1.0894780076066493	0.21382917491893813	0.30317420403021705	0.2550074657549077	0.17851805072874877	0.47254426706838576	0.3785423660582018	0.7225722128650202	0.4777711388622729	1.0	0.0	1.0	0.0	1.0	1.0	0.0	1.0	1.0	1.0	1.0	1.0	1.0	1.0	1.0	12.0	-55063.29665863407	0.0	0.0	77.0	-1298.755031813958
404400000	-56836.28460674029	-1368.8385261895555	-55467.44608055074	0.4276603826696388	2020.9120656447276	49.170502674470676	0.7508164982979825	2.494664820107184	1.6749194984078437	2.1762008615203543	3.8985770912036286	3.4453961806265125	3.2143668538202337	1.7432407105694012	3.3098046003571664	2.6731500282138656	3.2720487507845055	2.7164203336869366	1.5305118878571577	0.952568733528722	0.44810589362698344	1.414755759951166	1.4625991865685974	0.3266475925412351	0.11710908607206547	0.30949779112461273	-0.5530973096091061	-2.874969042641193	-5.79815605291815	-4.7150362915613355	-4.606727891086715	-5.302043906587912	0.468	5.0277557296625295	0.29303564567209484	0.18108048608549232	0.18949731029976957	0.3363865579426462	0.6019482747366115	0.7519163114405499	9.353650474181657E-4	0.8873141809446926	9.353650474181647E-4	0.8873141809446923	0.811269633050826	0.08444005303830135	1.1956730398354884	0.8701229180548085	1.6685188513946394	0.546592623866004	0.32532031242237963	1.3757903893338188	0.4600466108524825	0.46183218772518997	3.4426566738423197	0.8863219215516773	1.9782672741550695	3.520687570046182	2.0085149542767877	1.0	1.0	1.0	0.0	1.0	1.0	1.0	1.0	1.0	1.0	0.0	1.0	1.0	1.0	1.0	13.0	-55087.23788007933	0.0	0.0	81.0	-1293.0695893041543
404410000	-56848.230226083746	-1425.080658520329	-55423.149567563414	0.4279832439497159	2020.9117427834476	49.41376840967089	0.8373363144463715	2.8846857870300346	2.8477536773945613	3.0812919958792273	4.588339158254475	3.0547461123700304	3.0265804069231392	1.7097720933160754	3.6096064217683117	2.280190089034773	3.5304139754924537	2.7562995916330495	1.7921559150898903	0.8381303879524131	0.3624204780035489	0.9264839267055103	1.4787640695701645	0.5447756719280089	-0.29639710370474687	0.28349899837841175	-0.8774154255728321	-2.644601922726289	-4.414965704202371	-5.150621839855642	-5.692419676116585	-7.451877995753961	0.468	5.387543922619145	0.29239549436570617	0.17757106265688372	0.1920207741303467	0.3380126688470663	0.7672478116402304	0.7692064100666633	9.129692110495161E-4	1.172290438165252	9.129692110495154E-4	1.172290438165254	0.7093476307567244	0.22287749954787076	0.5479094642282016	0.11538588776562789	2.0849871530366433	1.06585262074314	0.015357714070896502	0.5052330491122373	3.0244773135294736	0.8840123466487635	0.8330562682216556	0.6841800362818196	1.6321925051122697	3.8281520030775	0.356896570869124	1.0	0.0	1.0	0.0	1.0	1.0	0.0	1.0	0.0	1.0	0.0	1.0	1.0	1.0	1.0	10.0	-55039.70519250261	0.0	0.0	91.0	-1344.3826259289099
404420000	-56819.84518424947	-1376.3868734916298	-55443.45831075784	0.4179598836107027	2020.9217661437867	48.493725249537746	0.2939909570057617	2.0899115754333666	1.6900381403318203	2.54915402434775	4.533848779302801	3.593356629485487	3.084165008698913	1.9818684841206204	4.086912297664937	2.835302575927357	3.2586054355405545	2.4974266550330144	1.8740754003967715	0.7988373235839318	0.05227074881821808	1.5465635778352427	1.3102742019217528	-2.971699868676292E-4	-0.24320520280355423	0.17195690984843437	-1.186422627879051	-2.6426193373139446	-5.629401325521276	-6.817148596384986	-4.142759082973552	-2.427292289441807	0.468	5.251786618900577	0.2861261284860211	0.18194373262939662	0.19349604642864954	0.3384340924559356	0.49965162579403344	0.7000138680215332	9.470895150513523E-4	0.9076224730472122	9.470895150513538E-4	0.9076224730472131	0.9881327334995001	0.03602789496384026	1.4649965812907793	0.07643612501919257	1.8001479939168543	1.087146569796717	0.5661994117367557	1.5772581834219346	0.2084655396605402	0.33074028960003016	0.5014982738537623	0.7081019486837626	0.9771003712990096	1.5289798013439055	0.5179220573110225	1.0	1.0	1.0	0.0	1.0	1.0	0.0	1.0	0.0	1.0	1.0	1.0	1.0	1.0	1.0	12.0	-55046.26864135926	0.0	0.0	85.0	-1311.0086012322702
404430000	-56859.32382959902	-1372.7760141322246	-55486.5478154668	0.4178926526228523	2020.9218333747745	49.23832576672504	0.27581383058818315	4.3730648952122415	3.1481252775150113	2.9347979662745827	5.20336231116633	3.451138770415564	3.010428083554581	1.6549811521858069	4.695900398930838	2.585469854209612	3.155135225334738	2.152332707620197	2.0380346837810697	1.0538920912687229	0.06263628617278762	1.9026810674929422	1.2232456298276757	0.31542601874714393	-0.12620503981564332	0.2751818114846116	-0.2483810758363407	-2.479590391381283	-5.351664900197132	-4.4855352992811	-4.590602537518435	-2.2686072532708557	0.468	4.963941908809392	0.2944769717178649	0.1796581313571825	0.195852599429425	0.33001229749553035	0.5540932721702264	0.7260671522591932	9.239641577022027E-4	0.8326625980386249	9.239641577022039E-4	0.8326625980386266	0.6889174781352584	2.3663761237550784	1.4321314735758646	0.19933106240586046	1.6310667259463683	2.1117460610505443	0.19701394156143226	0.45479655439131883	2.103543673305762	0.6126503559230456	0.38475920030255245	0.4495363434550822	1.0496530565882194	4.781794846405625	0.27611713053873277	1.0	0.0	1.0	0.0	1.0	1.0	0.0	1.0	0.0	1.0	1.0	1.0	1.0	1.0	1.0	11.0	-55068.31128867159	0.0	0.0	96.0	-1306.4396898405553
404440000	-56865.872977564686	-1415.7444365473993	-55450.128541017286	0.4237479348846051	2020.9159780925127	49.172136528537216	0.638752537103553	1.9098648075281601	2.3386982566651042	1.9006222795745638	3.7457430163176686	3.748481483427311	2.511162098522626	2.0345037022060843	3.5866935231061263	2.1234097189065975	3.221002959999287	2.4953719852785428	1.7557077291912402	0.7912357830640864	0.1838132606354888	2.1990002862265654	1.7418922449020064	0.4653983196520477	0.36028554944757374	0.8493962225249323	-0.6054005331256993	-2.596925096205843	-5.116119729361405	-3.485281674213075	-3.2948561787333706	-1.6748273414387111	0.468	5.299103167626137	0.2924736641799602	0.17865338532072544	0.1911453202473681	0.33772763025194913	0.9634781173771374	0.7790607588197823	9.519473233467734E-4	0.9422304528814374	9.519473233467713E-4	0.9422304528814383	1.1993128440690606	1.710380034612287	1.637581361228106	0.561315642216221	2.965517543676261	0.9982470570861673	1.0765507890982047	0.9062637112251137	0.22432124728255315	0.4500212364996964	0.23006713762118455	0.7053350773601035	1.3517681112755853	1.739895958555564	0.664745295809336	1.0	0.0	1.0	0.0	1.0	1.0	0.0	1.0	0.0	1.0	1.0	1.0	1.0	1.0	1.0	11.0	-55057.51605040458	0.0	0.0	86.0	-1344.5811988362018
404450000	-56872.934802972384	-1404.6588449507258	-55468.27595802166	0.41796671917444267	2020.9217593082228	48.84909242503819	1.2936403765070275	3.986260420430172	3.1385949644255273	2.882384742535441	3.344787788384582	3.0737728578458676	2.45286751782494	2.66457792628281	3.0301784982891413	2.1230663675056727	2.777266292085526	3.3696812572222608	1.9755572568076611	1.0442320669331382	0.2923225571037676	1.8600800972908729	1.5884871492280277	0.662702158472508	-0.10230894647615489	0.1532139742808367	-0.8476726543590951	-2.5568779383776237	-5.529349816534263	-5.19750398789228	-4.868982023609504	-4.499929164613274	0.468	5.313388729330361	0.2898720668150697	0.17952216354789632	0.19283342170518641	0.3377723479318504	1.3612702277314936	0.7861822954474028	9.436793459586062E-4	1.0348354223047633	9.436793459586055E-4	1.0348354223047633	0.744553266613503	0.7550949098461603	0.3060914522812077	0.43398668840012894	1.1507441333364252	0.4129705234595664	0.09759899011850633	0.3976622991129961	0.09188108786177152	0.23691571141893444	0.15589160368961144	0.5739051216218867	0.973531328949706	1.638545834707786	0.6243155591659681	1.0	0.0	1.0	0.0	1.0	1.0	0.0	1.0	0.0	1.0	1.0	1.0	1.0	1.0	0.0	10.0	-55075.43596388157	0.0	0.0	97.0	-1337.7069813500316
404460000	-56883.91625269665	-1402.0524925468687	-55481.863760149776	0.4196699159005119	2020.9200561114967	48.81543512297005	0.9239770480213656	2.8237971280288727	1.3469235569872153	3.4296003364745324	2.9496585204390495	2.8217854136543328	2.3202085115441697	2.726519401400048	2.6592555528000443	2.628714543087712	2.628476902408596	3.0729729091287927	1.5433439887154705	1.0342667876123288	0.23225431934335702	1.454871990527293	1.5268190449318513	0.16099540331772416	-0.24225602393264523	0.5663545444013721	-0.8743604698546494	-2.4651868587671295	-3.7038013787404416	-3.7396266155231004	-4.912028605481195	-5.383038411543023	0.468	5.236573979653984	0.2940281086037638	0.17670412364339858	0.18794103586407093	0.34132673188876955	0.6788082487590531	0.7721963066992922	9.173023774999079E-4	0.9240213316909582	9.173023774999086E-4	0.9240213316909593	1.016125581151988	0.5670614258779116	0.6536163567849779	0.1505220154645211	2.091103028625523	0.5989026489305007	1.2103735502797235	0.7322882653537706	0.062025098939813963	0.853162605492916	0.3877762643824695	0.8607533999819643	0.9268273696988814	1.617595162654054	0.21913359303654156	1.0	0.0	1.0	0.0	1.0	1.0	0.0	1.0	0.0	1.0	1.0	1.0	1.0	1.0	1.0	11.0	-55081.021142628466	0.0	0.0	97.0	-1336.811559504418
404470000	-56851.79735709938	-1396.9753439816748	-55454.8220131177	0.416236397954155	2020.923489629443	48.34529635684373	1.6360183488882447	1.5719776647809551	2.066435749510653	2.490247472907886	3.073541057565467	2.7183686095615704	2.052828243780553	2.8723528232284523	3.253472429392326	2.534997369079559	2.3466493310381344	3.3958475864425095	1.5135502971164176	0.974413881157874	0.30621796432247983	1.8848692274275636	1.5949642914639268	0.5602103796495883	-0.011989987641742233	0.22163490826818597	-1.2230484605825906	-3.061334380368058	-4.976753661192402	-5.374135554241349	-5.714639840703272	-5.881312644235655	0.468	4.9484723657870076	0.29148474402422575	0.18049580283074124	0.1911105463567718	0.33690890678826413	0.6468055982365423	0.741989538850639	9.415772058921809E-4	0.9973693392129044	9.415772058921786E-4	0.9973693392129026	0.6956678001270267	0.7521489787343992	0.7456992965552178	1.5906540741173534	2.453684733866537	0.9030412245433657	0.5914460468329736	1.1318547098156198	0.17848654129881877	0.7719860287969563	0.2725223269829756	1.1835997548772916	0.4768028017099078	1.2278654326378886	0.9679724481482651	1.0	0.0	1.0	0.0	1.0	1.0	0.0	1.0	0.0	1.0	1.0	1.0	1.0	1.0	1.0	11.0	-55054.24651231647	0.0	0.0	90.0	-1326.1554413944011
404480000	-56858.57246625546	-1386.394841965034	-55472.17762429042	0.4178353500440098	2020.9218906773533	47.96519960773248	0.9273346369044391	1.9777625546912156	2.0495182732873864	2.591594541632122	2.7811398883733567	3.7106517380478725	2.0773936319172814	2.6522539410167294	3.255710540802754	3.1079955453625288	2.341767522561797	2.4242107184291704	1.452510225638951	1.068413892795493	0.12676722773600746	1.5696064269340202	1.795303373848905	0.7380112961069496	0.34695288257444035	-0.2276953289952142	-0.8284524127828734	-2.809928207152982	-6.299381359712537	-5.966636339973537	-5.533156180436334	-3.465331310781682	0.468	5.35125467959852	0.2890254435917115	0.17737788430240015	0.1958442511804789	0.3377524209254123	0.7850985356937356	0.7573398359589587	9.501152263615193E-4	0.7123496471871545	9.501152263615199E-4	0.712349647187156	0.8409586232559685	1.023361196331913	0.9312845448870077	2.2527101540998893	1.9643996345865518	0.9955668510539067	0.827837283938524	1.3355624888247104	0.030874171837000572	0.4909286939281567	0.5847957753451704	0.866506076489981	0.6674245722588762	1.3377817835628183	0.423477720716262	1.0	0.0	1.0	0.0	1.0	1.0	0.0	1.0	0.0	1.0	1.0	1.0	1.0	1.0	1.0	11.0	-55063.149945762925	0.0	0.0	89.0	-1329.340401844382
404490000	-56876.29973377757	-1393.845670499903	-55482.45406327766	0.42113724300908706	2020.9185887843882	48.26946246217134	0.641939531975125	1.6215358294695188	2.082983176238349	2.9331968573946003	2.7412656101283677	3.190237913584724	1.854384399197953	2.655178801270078	3.349891635707259	2.59066861658407	2.4670175119966227	2.760192348829628	1.6934539918727398	0.8375272617999812	0.1561932092756631	2.435581697128997	2.243926626117874	0.35343946070411275	0.12506637002366155	0.5292109042968995	-0.6629303845570186	-2.3664285099277476	-4.887224331935767	-5.0674274873069205	-3.256487123917022	-2.593553341097263	0.468	5.779198388629544	0.2956733232528613	0.18012140602630564	0.18736801908211986	0.33683725163871614	1.0166070016021214	0.7279228275288082	9.618264873394944E-4	0.9877497954784505	9.618264873394949E-4	0.9877497954784509	0.8687993202697349	0.8510626784965304	0.22420108252428805	0.19032070431972498	2.323979506346699	0.7310833229478918	0.21296816764361048	1.5255721983482815	0.30543268214303815	0.5917153381419955	0.9760173162568728	1.484570084320945	1.0035259616175491	1.1221708713911585	0.1283126908919253	1.0	1.0	1.0	0.0	1.0	1.0	0.0	1.0	1.0	1.0	1.0	1.0	1.0	1.0	1.0	13.0	-55056.42224707288	0.0	0.0	98.0	-1320.1887060724541
404500000	-56899.65668249104	-1426.8908269275737	-55472.76585556347	0.41789255757149246	2020.9218334698257	48.82117760817168	0.8591113856660503	0.0951437691571948	1.268445704255106	3.572316382641662	2.6410859592091507	2.843373542287624	2.064818354550459	2.732666332095367	4.089137453618556	2.11952232597465	2.6230782625290114	2.5265628935479683	1.7737858478459445	0.9123105148060286	0.19864179629626685	2.142627492805576	1.756621240126797	0.6752616452436104	0.6440904569183803	-0.29880672185380264	-0.3827592362065573	-2.5150273600683284	-5.343796591761942	-4.218295231665048	-4.361507294767488	-6.101436781376074	0.468	5.003697113817716	0.2933727331084861	0.1789558418739086	0.19398854476479652	0.3336828802528117	0.9785829878836326	0.7683234277784525	9.311497669810355E-4	1.07219587175191	9.311497669810344E-4	1.072195871751909	0.8184304216133474	0.5030436705320396	0.31047728250546525	0.4506559310522456	2.874489242593952	1.1135495619046754	1.033203012265035	1.0827519102933658	0.8097932378667759	1.2861808749084571	1.8641172706109255	1.2239275812918462	0.8849109986439324	2.9114970480584184	0.8569366311725983	1.0	1.0	1.0	0.0	1.0	1.0	0.0	1.0	1.0	1.0	1.0	1.0	1.0	1.0	1.0	13.0	-55055.1450879758	0.0	0.0	91.0	-1343.0382991595015
404510000	-56849.91224683278	-1403.9643479455526	-55445.94789888722	0.42015674477842313	2020.9195692826188	48.781548760706826	0.8099171656158294	2.1244853856278927	2.015465734055952	3.0123776409050786	3.2407327100682903	3.0077348218112037	2.5715545660327295	2.525637253951394	3.3410969471183147	2.0870310980399793	2.7534680484466136	2.7264005789515355	1.868957566147495	0.6214774417107503	0.27572471953096805	1.946973111806823	1.8263447917445332	0.5169839399539268	0.66621340248032	0.22872631887722966	-0.7554410660509696	-2.6710373819606157	-5.145311261741206	-5.560977834973596	-6.294706099386133	-5.478201065747868	0.468	5.010485947472758	0.2899631174199269	0.17669665431878254	0.19487397256054248	0.3384662557007509	0.7725761728646051	0.7525100412529784	9.074161877535634E-4	0.8493719555129505	9.074161877535647E-4	0.8493719555129521	1.205110514801461	0.22700882122398328	0.9830237007151471	0.32102876084008075	2.0648316364162884	2.2137835508066215	0.2441639480356612	1.0841823176121275	2.53188222224879	0.7881512611492806	1.222184025996867	1.9787866709781616	1.1304656742409103	2.0619534638151333	1.321049980341264	1.0	0.0	1.0	0.0	1.0	1.0	0.0	1.0	0.0	1.0	1.0	1.0	1.0	1.0	1.0	11.0	-55043.77793060617	0.0	0.0	91.0	-1335.0139034106853
404520000	-56872.97556015876	-1397.6273167139718	-55475.34824344479	0.41942564539092025	2020.9203003820064	48.247311703581595	0.8220630596672351	2.7338309985326346	1.7822276593107955	2.2314559133615406	3.2464877472984695	3.1957696909763387	2.462394720562917	3.016293706245303	2.96318939578099	2.17424038644223	2.488364262096423	3.1495374968223784	1.7881370149962523	0.8581234299208724	-0.035201986676003855	1.385708609928968	1.6385352885330455	0.4743404227014977	0.651611596962615	0.04949945319525226	-0.9701729916108925	-2.489841460871942	-5.241412964970406	-4.457317005302668	-3.0070035937099364	-1.6432952360120723	0.468	5.093853692905085	0.28985436824953564	0.1748992869031369	0.19442512143392465	0.3408212234134056	0.64651493986373	0.7275732239047558	9.378502275794433E-4	0.8565855511198841	9.378502275794413E-4	0.8565855511198824	0.7477625127139684	0.13923802049506884	0.9144844265404897	0.18887763411636135	2.470269370137857	1.6791454436212692	1.3276984764599156	0.569111753341064	0.14983451099010114	0.7851111619192137	0.7544454417640022	0.956763100876503	0.9618985987457127	2.290509672839102	1.2468551366955045	1.0	0.0	1.0	0.0	1.0	1.0	0.0	1.0	1.0	1.0	1.0	1.0	1.0	1.0	1.0	12.0	-55065.33346407291	0.0	0.0	91.0	-1330.8702379779902
404530000	-56842.197739597104	-1381.14752737936	-55461.05021221774	0.41680978905151517	2020.9229162383458	48.27696513032452	0.6104458402172447	1.0726625740144833	2.415275031396872	3.0012979027400024	4.1541651121139225	3.1439255312087004	2.7748264268377074	2.6581653310061975	2.4402194697642217	2.4206231305908803	2.3013224146061795	3.2200686730245542	1.847241740665762	0.7703332631968072	-0.07991154043431697	1.9306822898482432	1.1298993279758036	-2.0927023088701535E-4	0.8566477509617827	0.9914495944276029	-1.3228628201415542	-2.6682806497025595	-6.051619322495218	-6.678230496326279	-7.160275918324156	-6.836833641208038	0.468	4.978007851809587	0.29303113167370953	0.1760770405416715	0.18890615898211213	0.34198566880250963	0.88428217071062	0.7746726473726971	9.330583669237318E-4	0.8847657252115171	9.33058366923731E-4	0.8847657252115179	0.5026783030056716	1.0509435794338484	0.7861635993447578	0.8558127248642499	1.6135285358872502	1.0512581280486042	0.30378459241403616	0.8418799409551252	0.025846780512598682	0.5408766416194151	0.440558187584876	0.4930570512033017	0.19063378783315604	1.7642134253275372	0.7044563293341729	1.0	0.0	1.0	0.0	1.0	1.0	0.0	1.0	0.0	1.0	1.0	1.0	1.0	1.0	1.0	11.0	-55052.15446970637	0.0	0.0	86.0	-1319.1715434623522
404540000	-56863.645069677434	-1400.212402695338	-55463.432666982095	0.4194094504880692	2020.9203165769093	48.23587293397691	0.326723260594963	2.929290202044028	1.5324722155890702	3.8068640970320704	7.180604189040384	3.14401303683871	2.663120115968005	2.8280091051830905	2.174524289362358	2.464297375993797	2.0655349417272784	3.161111823655116	2.1769480367681817	0.9104655520095788	0.028752360369993984	1.775306263724731	1.3118895566743372	0.6631700194742863	0.08454298316421288	0.906751918805263	-0.8866257076426106	-2.39878827241759	-5.902002542624238	-5.699304301592423	-6.261530616945871	-9.65855584159588	0.468	5.484004956970258	0.2919564439049669	0.17847326242565092	0.1897280890349184	0.3398422046344666	0.7590066991016813	0.7249545307888257	9.04012638465455E-4	1.0691719534715811	9.040126384654557E-4	1.0691719534715796	0.7831738890358264	0.13862311823153908	0.6206016348840251	0.7353648581737169	0.952680927438026	1.5867083777738524	0.015970483161844438	0.6921971924105197	0.7649358984266774	0.3784507828203554	0.5982948659367937	0.4415318122302692	0.580675948784749	1.6844809575553759	0.35745538514616787	1.0	0.0	1.0	0.0	1.0	1.0	0.0	1.0	0.0	1.0	1.0	1.0	1.0	1.0	1.0	11.0	-55066.090616739144	0.0	0.0	88.0	-1330.8552374683773
404550000	-56829.51345004687	-1384.4958103858678	-55445.017639661004	0.4190381664364762	2020.920687860961	48.901483977587446	0.7453793139257057	0.6592235339932921	1.6253522290258458	4.21021639455941	3.408979019520161	4.989989264280927	2.777828142247121	2.758631378767702	2.8260418070367277	2.983363793892206	2.026848442380125	2.6443868609738184	2.181846959232972	0.8955310858215167	-0.04626787190591444	1.5074947873870967	1.4261177010149397	0.798894627276897	-0.01533996957518266	0.29686399589117596	-1.1671578572657353	-2.3260071843120897	-5.631541378218131	-6.671372359017434	-8.41348473651913	-8.64698894672382	0.468	5.565446313080127	0.2942418612211583	0.1758430315301973	0.19517490313179206	0.33474020411685523	0.6774929078229086	0.7417796904100608	9.307551475196785E-4	0.97006079777659	9.307551475196783E-4	0.9700607977765899	1.0089130469316285	1.4596127439612419	0.9389899948629757	0.3317547844331165	1.007863695395778	1.4803599045278977	0.22675870269025664	2.257314565161464	2.077592525809409	0.5168782398882583	1.3780442549533185	1.5179771107343858	0.328885735885742	1.3251760345048178	0.43772316216035306	1.0	0.0	1.0	0.0	1.0	1.0	0.0	1.0	0.0	1.0	1.0	1.0	1.0	1.0	1.0	11.0	-55057.25621797709	0.0	0.0	84.0	-1312.6836910097754
404560000	-56831.27344994692	-1387.491372534229	-55443.782077412696	0.4196254400592621	2020.920100587338	48.56924259887116	0.6953886663102861	2.2801001156781533	1.5450559974550537	4.418621868820422	3.754481700598482	3.1916711282056687	2.760005348277395	2.974797138972393	2.6087017271717015	2.900313376758748	2.145356534486572	3.027511837426923	1.8215926640742441	0.4860421288888863	0.03314939274951741	1.9658152081722766	1.558477362797839	0.6126872318867304	-0.029227038044343664	-0.021261130770382858	-1.2727084313846657	-2.1125283895155964	-5.785049273042896	-6.405032638460945	-6.2235203746131	-4.838832626578152	0.468	5.389871986022326	0.2918641752504072	0.17936708740837803	0.1881293528855929	0.3406393844556248	0.324327956959041	0.6733919615144637	9.293135406522476E-4	0.8433641199702678	9.293135406522472E-4	0.8433641199702693	0.34604872221555244	1.83445536416742	1.7598543898476107	0.2247636828598549	2.7653444943701384	0.551260194822093	3.213420578810726	0.5109369566150073	0.08191432700644306	0.6772698243433232	2.5491920519771814	1.3268710157620143	1.542414818192388	1.8916773269365252	0.35865600393555513	1.0	0.0	1.0	0.0	1.0	1.0	0.0	1.0	1.0	1.0	1.0	1.0	1.0	1.0	1.0	12.0	-55067.942780722035	0.0	0.0	78.0	-1317.3911826778913
404570000	-56817.42607622912	-1406.6896487702209	-55410.736427458905	0.4417564812682606	2020.8979695461292	49.58561039880809	1.7424435935915388	2.075319354453323	1.5921577378003637	2.702143446220047	3.1495648032191825	3.1304951110316237	2.90010472687256	2.8155677661434932	2.6396108388672888	2.4516745280604813	2.4124971487619966	3.2755429315337032	1.8833618186288543	0.8176047686127651	0.27681788854944733	1.247138410421252	1.2212514594111077	0.7432853258093615	-0.17320599283896942	0.17137670568905966	-1.2882611945124947	-2.478068972593656	-3.1613123706525403	-3.848418238253504	-3.77937284263444	-3.362329493432724	0.468	5.074332147764415	0.29235903616957515	0.18315617468799766	0.19052478427444922	0.33396000486798094	0.7318554154092516	0.7674479747159929	9.202562940985891E-4	0.84547041306212	9.202562940985907E-4	0.8454704130621216	1.3026804303035389	0.0025155396280007914	1.1627139993472697	0.05995922547142444	1.6894574793966926	0.7650770197237704	0.10965199714429143	0.8028514135157263	1.4671678126268806	0.5903984362318464	0.9841740221429716	0.8467334426903073	0.7480635361391843	1.4502846511883007	0.08533198237280186	1.0	0.0	1.0	0.0	1.0	1.0	1.0	1.0	0.0	1.0	1.0	1.0	1.0	1.0	0.0	11.0	-55054.904153929696	0.0	0.0	81.0	-1343.8682333521358
404580000	-56851.617664266996	-1414.2511242856363	-55437.36653998136	0.41894715493496026	2020.9207788724623	49.27076061427317	1.2373204573995145	3.7745318967995156	4.2891174375823145	4.232868273373629	4.960363559931448	3.269069700948916	2.438801041746048	2.392206707460133	2.7330550528269724	2.5790596543506323	2.6129744728052335	3.298635155542807	1.6610514976778938	0.7800265052717368	0.08812664038372388	2.223900472832942	1.3699830923856084	0.6963557032387808	-0.13851555937434346	0.6297399552628695	-1.2239422405751188	-2.3335075809443913	-4.4990203522976815	-5.492624598060727	-6.8750077900839255	-7.793638886337115	0.468	5.314007038830814	0.2912812055462462	0.18262927221797592	0.19062124866547384	0.33546827357030684	1.507858538169235	0.8096586311897198	9.8218928934195E-4	0.7536917809345771	9.821892893419506E-4	0.7536917809345766	1.8003779059671523	0.033190674561097554	1.921749324698296	0.9435612667488542	1.4702755221690085	0.7222874797997958	0.155583503632583	1.4984789193287598	0.2855494742476555	0.8632658451052311	0.7215807779778757	0.6825351844443447	1.0298975188206299	1.4551631612689562	0.6267096998228758	1.0	1.0	1.0	0.0	1.0	1.0	1.0	1.0	1.0	1.0	1.0	1.0	1.0	1.0	1.0	14.0	-55064.5687877286	0.0	0.0	77.0	-1345.5321450151464
404590000	-56822.293236258854	-1397.0848701398936	-55425.20836611896	0.4503708221422106	2020.889355205255	49.687621834431106	0.6454754586092369	4.213644144434305	2.6858737454955746	3.2641444469087975	4.832973413443412	3.262134633060648	3.1658809172953606	2.335965296849482	2.8717286166181353	2.894559108386921	2.1973700899333437	3.0155868166555826	1.9382550279790902	1.024941056197073	0.006060901785460444	2.037504495886699	1.2538030117170973	1.051366799511147	0.2558609474664305	-0.07738413123002613	-1.0372502875430605	-1.4361269596791122	-4.4095365724609525	-4.386507285026355	-4.865145939544322	-4.4326853849076935	0.468	4.635136379662777	0.29002470245879314	0.17831015483400225	0.1964285505139297	0.3352365921932777	0.8330823441235347	0.7754157618961	9.330316977452557E-4	0.7207061099462495	9.330316977452572E-4	0.7207061099462502	0.6797473443562244	0.03364904947751071	1.5311607957712696	3.496421122359384	1.9412280390536545	1.0756373340273182	0.29188191267164776	1.962990717084272	0.19968242346927162	0.45272004421299306	0.3665773365119212	1.7388963435388358	1.0989103437800076	2.379275436979266	1.0466575449428863	1.0	0.0	1.0	0.0	1.0	1.0	1.0	1.0	1.0	1.0	1.0	1.0	1.0	1.0	1.0	13.0	-55051.58663703127	0.0	0.0	77.0	-1330.3853331294215
404600000	-56827.48198329493	-1407.499448380495	-55419.98253491443	0.4227123463728889	2020.9170136810244	49.702711278892984	0.9752966426053595	0.8623556270571355	1.5522037746635469	2.812225935834929	4.238004152779532	2.4287809075658746	2.8909230207660945	2.301947160340368	2.9218586954310437	2.233912902490347	2.4689033078691844	3.763387640946629	1.608060776970693	0.9902702344808183	0.1424155146712422	1.7107801138305536	1.428317649911985	0.6005353399311876	0.22943370541018815	0.05981577887146111	-1.208253012006315	-1.855330842528609	-4.888802787170081	-6.235030368628004	-6.94453121684534	-7.986659863011122	0.468	4.9206451954023995	0.2920861620353206	0.17888729905254577	0.19516919395153715	0.3338573449605994	1.9307750127252845	0.8135829227835725	9.064070139533204E-4	0.9467191258259002	9.064070139533204E-4	0.9467191258259029	0.25432259715671546	0.23384677409369842	0.8895654794639917	0.0436949388303498	1.252680905224581	1.2625349834896262	0.1042646327522587	1.2337805492355813	0.24193877676938186	0.7183319591550935	0.33868741752342263	1.9407162613797029	1.294147211322743	2.3465882046258457	0.21758160434510126	1.0	0.0	1.0	1.0	1.0	1.0	0.0	1.0	1.0	1.0	1.0	1.0	1.0	1.0	1.0	13.0	-55051.14805563859	0.0	0.0	79.0	-1332.652706600435
404610000	-56843.738279200494	-1411.0091636583702	-55432.729115542126	0.47819798639292205	2020.8615280410045	49.35377571601781	0.860859140914328	2.8969939853789755	2.8360403795924327	2.996650659611434	3.0170072828546184	2.548134398055636	3.657993906134054	2.6012302996223364	3.3518073830017463	2.3463261294686695	2.573640990658948	2.8883414357311312	1.7518186117557628	0.8480194793396539	0.05382926232384731	1.2963282935012652	1.7248970243289148	0.6295202444905136	0.9310049169352678	0.08248938078323906	-1.013413170632897	-3.1078419462961895	-3.6748451168056535	-1.0394436895284014	-1.9347076993571577	-2.7416716390474827	0.468	5.589453214897932	0.28903676626517266	0.1808286327127698	0.19241471944974697	0.33771988157231353	1.045662385110453	0.7908607184075351	9.514556998741952E-4	0.8358120605444245	9.514556998741926E-4	0.8358120605444225	0.9249026119152712	2.661134447749899	1.4493903647811217	0.13436060858789628	1.6058154099655575	1.7749751999292964	0.5553885563153504	1.3866530321879225	0.029923202416972956	0.9724272103662459	0.1593787710268031	1.7931697522787298	1.289815548426775	1.9252393312325702	1.0455997532126406	1.0	0.0	1.0	0.0	1.0	1.0	0.0	1.0	1.0	1.0	1.0	1.0	1.0	1.0	1.0	12.0	-55061.794979897655	0.0	0.0	79.0	-1340.849671991335
404620000	-56816.76158671653	-1380.3346226237911	-55436.42696409274	0.42846450201313374	2020.9112615253841	48.365041682146554	0.5759869968441005	3.529121558377348	3.119329967453246	2.7900344510143387	3.5543003476941113	2.5364227473203576	2.964845520097496	2.722134517055911	3.2521916251117258	2.264968967940442	2.28566780842292	2.2484008188519065	1.5797793396616178	1.1848049634351967	-0.29791034664550586	1.2015265286671357	1.0907215722773906	0.780847616228729	0.7111832186143373	-0.06563908250658343	-0.8142610110212687	-3.342878031024773	-3.5735436608747992	-3.950366300619398	-4.579444730714616	-5.03330365044759	0.468	5.036256270915732	0.2901390712955077	0.18239598012123437	0.19142632145642094	0.33603862712683985	1.1125987094159069	0.7785266958988306	9.663331877179594E-4	0.8525747119877382	9.66333187717957E-4	0.8525747119877356	1.139160377025148	0.5774332968956228	0.9119359681883494	0.19269813404246652	1.0521430424236873	0.6379120849434394	0.5654969547835647	1.2202955751128157	0.33079255352081743	1.5597777111721356	0.13321819455312575	0.547970178122742	1.38349180767359	1.6092914265251674	0.9045587512634404	1.0	0.0	1.0	0.0	1.0	1.0	0.0	1.0	0.0	1.0	1.0	1.0	1.0	1.0	1.0	11.0	-55077.4667053015	0.0	0.0	74.0	-1317.8418558683811
404630000	-56832.91358767477	-1395.880420843425	-55437.033166831345	0.42390321181520546	2020.915822815582	48.64051422298573	1.129248765414448	2.7278399564877356	2.0957311578912443	2.1344565975791467	3.0517775387569936	2.734958248340084	3.2597071347338202	2.8265502280150194	2.9357575712612825	2.34550323735432	2.4823597393719483	2.3665520916475264	1.8448143514577908	1.3794976591110097	-0.2847073005385462	1.3549892453881283	0.894458399868158	0.709472594675867	0.18536458685809937	0.09502788839201322	-0.8837956572839195	-3.040799368337984	-5.12628489971662	-6.243470365328819	-5.2849138279810655	-5.468729007591188	0.468	4.869849450827682	0.2901390712955077	0.17945671320988002	0.19211131949404628	0.33829289600056883	1.1810219104391626	0.7959572407675239	9.721564375803034E-4	0.8571254974681852	9.721564375803039E-4	0.8571254974681857	1.4425440549845325	0.2789092793629879	0.2934649922982252	0.016960397016437808	1.7354823963558041	1.5311959019180659	6.093431004750918	0.8693993172373108	0.4589915435396577	1.4783667904618496	0.4612922758993433	0.32359180813068333	1.3435322908735354	2.3530959840374353	0.9252168114690886	1.0	0.0	1.0	1.0	1.0	1.0	0.0	1.0	1.0	1.0	1.0	1.0	1.0	1.0	1.0	13.0	-55064.67470157563	0.0	0.0	79.0	-1320.5704925023708
404640000	-56781.60882495979	-1374.8756039569892	-55406.733221002796	0.4238070801307907	2020.9159189472666	49.13596697582914	1.4914194600851578	4.393047615049527	3.4174794544167493	3.265996921727634	3.7901570458027702	2.945842354954205	2.5005283851435407	2.8641313732939397	3.156898331155674	2.7284097485761656	2.306133961555778	3.009495393142562	1.4842419195168732	1.5602242857840427	-0.4473876076497672	1.4910988261998916	1.3020835181047616	0.8981574120530316	0.6168375528553057	-0.38485239970222745	-0.9895680835214881	-3.7261871920355465	-4.031498259852791	-3.683396902787779	-1.621591623815788	-1.7102257789069388	0.468	4.936512267790672	0.29266565547686224	0.17758794201874514	0.19265212339443782	0.3370942791099576	0.9883648677065165	0.7786123744009354	9.393545431996683E-4	0.7031027965960146	9.39354543199669E-4	0.7031027965960154	1.3405446055781318	0.9929574898311039	0.3834681199960034	0.0032084442557461287	3.48989114091276	1.6607559634284588	1.6514663027484864	0.5318682886388398	0.2593320877315962	2.76811585373862	1.7233702207266233	1.3640857209131259	1.6430171804840459	2.2311394115509136	1.6238128677568722	1.0	0.0	1.0	0.0	1.0	1.0	0.0	1.0	1.0	1.0	0.0	1.0	1.0	1.0	1.0	11.0	-55056.07059264415	0.0	0.0	72.0	-1309.5983169875685
404650000	-56790.645171963486	-1375.091026355928	-55415.55414560756	0.43463793268232587	2020.905088094715	50.18036613282509	1.5703722597789127	3.0614249350543634	2.112127349631458	2.8740571356881994	3.6125471443508794	3.3054282684692726	2.462842616583891	2.716813136918628	3.038913304479391	2.890476472862216	2.3889752113281233	2.8317833070819964	1.9125220259786315	1.605512262223927	-0.2556645487219699	1.2542134542369945	1.1642579949243206	0.8288298890061718	0.3978302197781191	-0.37172102678595215	-0.7145932372352677	-2.745431835445585	-3.465216094870548	-5.047172333757445	-4.9873383005772975	-6.267353056035466	0.468	5.500328910643051	0.28950460760785784	0.17838693715380807	0.1919319968818979	0.3401764583564391	0.8995566573016635	0.7662907293588374	8.948438687566611E-4	0.7281767308832054	8.948438687566602E-4	0.7281767308832058	0.719690748718404	1.5819860478131313	0.4736449513312935	0.02087563365140138	0.4195781046591747	0.7117522764676001	0.8908396606849845	0.461992686065139	0.08551363146217733	1.319872644649896	0.5640858179076585	0.30437727585061963	0.9075667634487825	1.4519438746556783	1.1626478181111253	1.0	0.0	1.0	0.0	1.0	1.0	0.0	1.0	1.0	1.0	1.0	1.0	1.0	1.0	1.0	12.0	-55043.65495376768	0.0	0.0	77.0	-1316.0652540116955
404660000	-56796.150409577414	-1376.7458191977996	-55419.404590379614	0.41624183226429873	2020.923484195133	50.248239261343066	0.9445996718092001	3.166006700889969	2.0437089173948713	2.5012367212865376	2.8520665623304002	4.447391392637301	2.9303613347487683	3.1154128986574006	3.396416005720794	3.3835916058302256	2.3153604068034874	2.5448072407246434	1.9903204603100477	1.4052716484613705	-0.30364258482195916	0.7059365781797156	1.1356857143443226	0.9073848779063404	0.7813260732133255	-0.8909459652495724	-1.2396939028772456	-3.517985413531568	-5.483797718236204	-4.075518140926349	-3.2028281971857084	-2.364179941722522	0.468	5.212023916251628	0.2929885041806977	0.1778396781359612	0.19373952614813367	0.33543229153521037	0.8944047973041326	0.7509012012555009	8.868932221155683E-4	0.7818025590807662	8.868932221155687E-4	0.7818025590807672	0.5407246863092875	0.5838512336651452	0.9118592845500253	0.1723577248606817	1.1687718569315768	1.6550320490308443	0.7765459394649666	0.5749045552134996	0.05267302950075083	0.8393235736167984	1.9720112729909418	1.315674248322655	1.0996386921352084	2.5549965347868624	0.9972611530504887	1.0	0.0	1.0	1.0	1.0	1.0	0.0	1.0	0.0	1.0	0.0	1.0	1.0	1.0	1.0	11.0	-55043.416015249546	0.0	0.0	80.0	-1313.7102573977306
404670000	-56773.20751718445	-1350.5428802243944	-55422.66463696006	0.42287792819535974	2020.916848099202	50.129876876147755	0.7696650879224829	0.5717687985384763	2.290674085568392	3.521131527230565	4.363190492210418	4.391084403482085	2.165839213707063	2.9671642432211103	2.9100849505150936	2.4587331556500494	2.7431612520253967	2.8254824216873984	1.5805359791593516	1.5590892228015878	-0.29661778344781226	0.9159317727333913	1.6677850167794688	0.6533537158029668	0.7316323655003061	-0.5518994828512835	-1.0844792384987731	-2.5675056450250775	-5.074227496299979	-3.9313048839668765	-4.973647264665223	-4.836402569205268	0.468	5.3667409463027695	0.29367998369929127	0.17809855027896432	0.19261675880398624	0.3356047072177611	0.6264801732770348	0.7111540740128363	9.114477480411533E-4	0.6987749242427236	9.114477480411524E-4	0.6987749242427232	0.42779541964928824	0.48585950271100947	1.6329115847544455	0.21812758365001556	1.3842029427113047	1.1974723824816953	1.0384818636905109	0.5512670626449485	0.3087566010820459	1.4466543599377941	1.600516339268674	1.3786704496807738	1.3323743073814016	1.7442624225441188	1.0529910471735064	1.0	0.0	1.0	0.0	1.0	1.0	0.0	1.0	0.0	1.0	0.0	1.0	1.0	1.0	1.0	10.0	-55064.5199601803	0.0	0.0	79.0	-1294.0894430214537
404680000	-56772.70228045985	-1357.9872883076391	-55414.714992152214	0.4232346913447666	2020.9164913360526	49.90373121029028	0.8363710648735222	2.4119236385819125	2.670615372881369	3.4001892853919813	3.554570164817336	3.605411656363193	2.2530681110779995	3.3665938338575114	2.51837592168406	2.9985524373594767	3.041166731849838	2.817129606703066	1.7023602775103066	1.6124741879183517	-0.12081475950705906	0.9515991428539403	1.865772026444132	0.7920266509543493	0.6999420531966254	-0.7562409367220733	-0.8894477962861709	-2.492935507528263	-4.592094441646237	-5.539672128784301	-6.709574429329702	-7.028640070349963	0.468	5.026920071479286	0.2943235560451195	0.1813676213773922	0.19040337818988512	0.33390544438760605	0.9172618673869841	0.7924656046784194	9.562893740495375E-4	0.7048848053108678	9.562893740495383E-4	0.7048848053108663	0.5651841041188855	1.4261209709420148	2.5701025079316207	0.7327086110185129	1.1136279523707502	1.538445475204099	1.7289660328391718	0.8736338256775698	0.3362391416217271	1.0827085263940246	0.17246206523082105	1.0146087441897214	1.1669693545857764	1.9789674342023502	0.8382807646464591	1.0	0.0	1.0	0.0	1.0	1.0	0.0	1.0	1.0	1.0	1.0	1.0	1.0	1.0	1.0	12.0	-55066.68103627075	0.0	0.0	77.0	-1294.9988368512156
404690000	-56794.115733470666	-1383.0620846042411	-55411.05364886642	0.41845989641905385	2020.9212661309782	49.49525307030817	1.0892166631190985	2.503628354823053	3.2956380637441036	2.9237886360742538	3.4617731004546455	3.5035931282368127	2.366712337516214	3.499541162941801	2.79493335745614	2.84590464929123	3.6735773698371292	2.435131642923707	1.7600485650132622	1.2117146185253462	-0.15093402297027703	0.8991515232522078	1.4964978464249334	0.7707886332084009	0.5432166472476476	-0.926711145366294	-1.2684561788883868	-2.426373762702315	-5.91359977348061	-6.1934878828547335	-6.647160058124971	-6.417313187276926	0.468	5.270976306806258	0.2906483303908008	0.1807972558256643	0.19173580327578346	0.33681861050775425	1.0718511480183923	0.7930991435633267	9.27534323666799E-4	0.8049146261394705	9.275343236667998E-4	0.8049146261394696	1.5519992876705873	1.0704048133782307	0.5237262336463502	2.315971536315087	2.1049112646043207	2.4607224681683024	2.9374085766547435	0.8976233442712512	0.07616871778423699	2.214317946299674	0.06419065724312654	0.7129213393805804	0.6219846242356689	2.211096152714872	0.7603515269822224	1.0	0.0	1.0	0.0	1.0	1.0	0.0	1.0	0.0	1.0	1.0	1.0	1.0	1.0	1.0	11.0	-55049.73190588848	0.0	0.0	79.0	-1313.627661287335
404700000	-56803.143623919896	-1361.4926348271495	-55441.65098909275	0.41666321026574493	2020.9230628171315	48.64382553625842	0.6499548548514744	1.92206205360801	1.9926156672144986	2.564356771985571	3.2686273764929386	4.334981947977791	2.3008438729059475	2.7075238924496547	2.3852347092638926	3.2206350361755844	2.8429541836169943	2.335960426684678	1.906321539867494	1.1606009330496827	-0.1527449705256736	0.749100193758022	1.2791875872347236	1.2030292802648446	0.576711540869412	-0.8618580094525063	-0.8240790931247486	-2.3912938303040168	-4.7967816636292415	-6.483032439777763	-7.233212979363435	-10.195424447027456	0.468	5.201127667206852	0.2918951235412062	0.17832249697671881	0.1905773468157493	0.33920503266632845	0.8941149912234101	0.7829797605743399	9.141448999809937E-4	0.8546562338054602	9.141448999809931E-4	0.8546562338054586	0.44738282285131903	0.9285876758204934	0.6563567285713876	1.2355415638454779	0.6425681677357474	0.9850787170701933	0.04509180371239212	0.584887889470694	0.2879108705813944	0.5722581507496959	0.6198866785533741	0.37527761764886214	0.6381106240099544	0.7275113985168994	0.8115658411299198	1.0	0.0	1.0	0.0	1.0	1.0	0.0	1.0	0.0	1.0	0.0	1.0	1.0	1.0	1.0	10.0	-55085.42765015305	0.0	0.0	80.0	-1304.2999561389477
404710000	-56805.59898847493	-1382.9507892685237	-55422.64819920641	0.41833049638603037	2020.9213955310113	49.34484797171671	0.8440882617473471	3.0502757866240318	3.66178872818185	4.318833043202259	2.128197328415106	3.2704734571640732	2.4951056359336414	3.0675178324667463	2.32834541860705	3.030809918296852	3.044516005577915	2.2461076284549466	1.9945299813112976	1.0725168647645376	-0.1654453678391619	1.0149580106535032	1.4239353662198468	1.3794303867245796	0.7929450464664756	-0.5575614129392212	-0.6961165189118641	-2.4933262842196884	-5.056424665255322	-3.580735287003077	-4.096458367205414	-2.526122488319484	0.468	4.985753702022482	0.29770894270790554	0.17748416964529784	0.1872875357972784	0.33751935184952103	0.6641407216724096	0.6961600125543174	9.256702440132134E-4	0.8474507687152373	9.256702440132123E-4	0.8474507687152367	0.9623216478568174	2.8474020730804432	0.8242148260748322	0.5615088207233088	1.8323064447087771	2.7746911905442366	1.7816573875469606	0.8138243217175217	1.362839435241966	0.9275338228096032	3.1742167029921404	2.6527695975823344	1.3372626053751369	2.1649351915154913	1.2129769585207881	1.0	0.0	1.0	0.0	1.0	1.0	0.0	1.0	0.0	1.0	0.0	1.0	1.0	1.0	1.0	10.0	-55052.18595242968	0.0	0.0	83.0	-1310.1114157338145
404720000	-56792.00270798024	-1372.5438583651203	-55419.45884961512	0.41833264354781075	2020.9213933838496	49.61915780190584	1.2975628738454237	3.18534663072799	2.0334126778048716	3.3469780117264696	2.79606953685943	2.906090726810083	2.004637586192575	3.94502093811325	2.4995102063466317	2.9449435141487266	3.2492808963467965	2.1103617398367316	2.0420373903025064	1.1262074368098864	-0.14086928286321412	0.8622996249682118	1.1186065019355624	1.091584922359747	0.9048209606445248	-0.9479344438903434	-0.8116775560116233	-2.620414469367537	-5.378488631396537	-4.323588795250702	-4.781728105028708	-5.213780192240729	0.468	5.984927525617654	0.29510386912299763	0.1798837490393262	0.19031014657617365	0.33470223526150533	0.8509045402547385	0.7446780271863497	9.634956212256647E-4	0.7007558767163707	9.634956212256685E-4	0.7007558767163714	1.1786793438355492	1.0258528195045475	0.9293712912936238	0.17704645289214246	1.7903529401052702	1.4337898099072341	1.249516993440903	1.0587792978474238	0.6481592171001404	0.20483668953106732	0.4852766316991192	1.8625271892981616	0.888984722082536	2.556382649703225	2.0780663367882	1.0	0.0	1.0	1.0	1.0	1.0	0.0	1.0	1.0	1.0	1.0	1.0	1.0	1.0	1.0	13.0	-55040.30322540563	0.0	0.0	78.0	-1306.5271103888
404730000	-56785.62111889951	-1378.1025340804533	-55407.51858481905	0.42182017311240677	2020.917905854285	49.32626554012794	0.8154128944982365	2.062622860446489	2.1248575273158905	3.9723998858736995	2.4253555850767055	3.759915666722705	2.45109692845209	2.942750803788508	2.997883325678781	3.2282860735285452	3.494011482557194	2.3011229437593546	1.9147502316517038	1.2517961017439043	-0.1726233749862911	1.0373582437826656	1.495241944431365	1.152670486765393	0.7556579245352262	-0.5976668588967359	-0.9665366962625197	-2.959161278945799	-4.38963043227525	-4.065050538369203	-4.092713405448042	-4.205766779338333	0.468	5.4216291579745075	0.2955572075724238	0.1808927464038249	0.1896591474950796	0.3338908985286745	0.47089083369588713	0.7029890480978246	9.010932783381202E-4	0.8140963815855564	9.010932783381214E-4	0.8140963815855595	0.6788627664331416	0.6585753395742939	0.6081625615253603	1.9836366409657054	0.8919887014750396	0.937782655258614	1.2368353653787147	0.3783707003546137	0.08783048823295382	0.2676230252798673	0.11875370956215422	0.5656877024902545	0.6955493633113707	0.9130471059019485	1.2842522139841333	1.0	0.0	1.0	0.0	1.0	1.0	0.0	1.0	1.0	1.0	1.0	1.0	1.0	1.0	1.0	12.0	-55046.2408289885	0.0	0.0	78.0	-1316.6993113481794
404740000	-56812.92209753594	-1383.5755342562456	-55429.346563279694	0.45940357142828614	2020.880322455969	49.207820335762186	3.142971066358635	2.850614674811064	1.4731521334681101	2.4313469515417796	2.6815847678901834	3.471752574952063	2.5683577259873096	2.571611616490696	3.1040953297221394	2.8642137021372727	3.1315549447155924	2.1106727529520244	2.0012739503151495	1.0919419029285995	0.03387532416360703	0.8715800425370586	1.3905020304207871	1.0205768002096915	0.3192333779803037	-0.7308172165743978	-1.3484454191738746	-2.431811534245341	-3.452819147320067	-2.5197705249596662	-1.3983903186372646	-1.3468642726071804	0.468	4.923049856590303	0.29454671843853014	0.1780155859164823	0.18890182890728036	0.3385358667377099	0.8150938112497003	0.7612918953282058	8.907641003518844E-4	0.766154902995951	8.907641003518847E-4	0.7661549029959528	1.4838865346995347	0.5927186044783174	0.5163364538792863	1.3226262937716546	1.3021914777569612	0.8402107904976709	0.37117692989718865	0.6930952114744322	0.5345530446477215	1.1140261792253847	2.5270038460593285	1.4925576507810343	0.4577964738882508	1.1192892824871448	2.087830070483987	1.0	0.0	1.0	0.0	1.0	1.0	0.0	1.0	1.0	1.0	0.0	1.0	1.0	1.0	1.0	11.0	-55054.439665273436	0.0	0.0	78.0	-1319.9185621451197
404750000	-56825.85342361067	-1381.1940566619596	-55444.65936694871	0.42777478132360547	2020.9119512460736	49.80221554466103	1.0867967016328595	1.7617575386027493	2.3127491327431375	2.8603660656304695	4.0984391458310006	2.9482481018326627	2.558329552671064	3.3059343078048946	3.0332578929104086	2.6307167944304353	2.8728135180477348	1.9150458675882114	1.8491912504740284	1.0547523167661912	-0.3004507224172507	0.796233459888952	0.9725677097163719	0.7398321211131761	0.39037672008743257	-0.8524523661802781	-0.4904730301664534	-2.847730031579726	-3.6477649467710074	-3.9233323615685056	-3.210698539124234	-4.232833988754078	0.468	5.152208741045658	0.2911802013186877	0.17639111054730125	0.19365237098399124	0.3387763171500225	0.7906219059909145	0.7637067638260233	8.571901016879918E-4	0.8035358474808392	8.571901016879926E-4	0.8035358474808384	0.512677115731578	0.029872755139281833	0.3504851919552057	0.6095735615616724	0.9269602794085728	0.20586115371986607	2.0900736905228885	0.5834486471135921	0.14900283151214772	0.3851527004047926	0.22959778782691936	0.38033860774269174	0.4372753328257879	0.7964731434457903	0.7244728616935178	1.0	0.0	1.0	0.0	1.0	1.0	0.0	1.0	0.0	1.0	0.0	1.0	1.0	1.0	1.0	10.0	-55070.13582690375	0.0	0.0	80.0	-1326.4529404159614
404760000	-56817.40317951394	-1394.1430000747107	-55423.260179439225	0.4309204546179031	2020.9088055727793	50.090366086665576	1.5383844728801443	2.582621530375358	2.6938431718036675	3.6851827480175476	4.301767304012512	2.2091273136783194	2.4439399960656583	3.0821046136418233	3.0370745095726224	2.9317584790791615	3.223064848054801	2.006859586335282	1.8580625081856805	1.1461415815418041	0.20955868195429295	0.8928725704778939	1.4349181800111719	0.7083916808477261	0.33537780504322756	-1.0757901064401234	-1.1380344925897692	-2.9078094376152026	-3.9950992950544544	-4.514842125031499	-4.6493137967428	-4.883849231975702	0.468	5.694527733802706	0.29773041929535826	0.17434623775303504	0.19039275864518726	0.3375305843064221	0.6613923297069922	0.7248367121222292	8.975105464700182E-4	0.7302610070590292	8.975105464700161E-4	0.7302610070590305	0.7912906107377401	0.2840961458796777	0.3860667691034397	0.5413373547578393	1.0937453892226263	0.9190932181435619	0.02319785418133703	1.3101697827026633	2.3977041582404386	0.5517141595347604	0.12125816815877384	1.5278582454472303	0.5252614969126316	1.4296298101725347	0.9671505911385521	1.0	1.0	1.0	0.0	1.0	1.0	0.0	1.0	0.0	1.0	1.0	1.0	1.0	1.0	1.0	12.0	-55053.38278792398	0.0	0.0	77.0	-1333.7290145434768
404770000	-56833.7014254474	-1403.0242365160764	-55430.677188931324	0.4274944782766753	2020.9122315491206	50.967882222247916	1.5519222351894155	4.5457707507157625	3.420761847965339	4.383673384535247	3.1657001275372796	3.8407282231514	3.035668505830197	2.6576344941557397	3.3300423740803566	3.0946843185412183	3.2586158466957107	2.060304899929627	2.165188844718423	1.4536242806891064	-0.023212838438654914	1.3272686905054194	1.504773936170557	0.941875706423325	0.12171305663402118	-1.0451043682066348	-0.8580632412779572	-2.7036265804959765	-4.08540901920164	-4.533270247775578	-4.378326448256109	-4.089439922539228	0.468	5.000698552736815	0.29086566730812274	0.17969483690923377	0.1925967310472691	0.33684276473537705	0.6921500911416439	0.7368841137266418	9.08748773495372E-4	0.8083493983148259	9.087487734953726E-4	0.8083493983148274	1.0376419813062259	1.074482877655635	0.5623738606022437	0.20508644619052344	2.433340324645414	1.6702575497425485	0.01226052199109401	0.40436459614211884	0.26002216180688825	2.0379104911531787	0.5716386211984796	1.5923761259080256	0.6417913510659741	3.308402716908242	2.3970692395744355	1.0	0.0	1.0	0.0	1.0	1.0	0.0	1.0	1.0	1.0	1.0	1.0	1.0	1.0	1.0	12.0	-55062.1818971893	0.0	0.0	80.0	-1332.723614497041
404780000	-56816.92487223978	-1379.7019232622645	-55437.22294897752	0.43204611259646597	2020.9076799148008	50.887489723696596	1.3995364650836615	3.481845202096057	2.3588309510360976	3.8782946702158787	4.395492301994807	2.81970924198672	2.7717550562078865	2.279698450261554	3.0448263946784637	3.797922517957012	2.8274687171648223	1.8954544673787013	1.745889120765521	1.5215752036816512	-0.085261935778642	1.0053735835138373	1.6735749219763174	0.9010956356260367	0.3665949586197743	-0.9146430517829532	-0.7958439854906949	-2.9538158630802736	-3.58386966263003	-4.328196596527934	-5.2722106740233965	-3.6275650122951415	0.468	5.414715459076284	0.29029718013187206	0.18304089249816724	0.19153959445885	0.3351223329111135	1.2189709618431663	0.7952629692770765	9.530108041472561E-4	0.702536688735218	9.530108041472545E-4	0.7025366887352184	0.5196762484570269	1.2463773304913182	0.8436739033408032	0.5074279150794668	1.2109651992826107	0.7291726587957217	0.08943755166449736	0.593166837935013	0.13788797294241947	0.38677003184265485	0.2914490002865356	1.1418074387755177	0.5384165446493958	1.1657384285067238	0.47306630842509284	1.0	0.0	1.0	0.0	1.0	1.0	0.0	1.0	0.0	1.0	1.0	1.0	1.0	1.0	1.0	11.0	-55066.020323515855	0.0	0.0	75.0	-1324.5037584798008
404790000	-56831.689499549655	-1384.0548557795983	-55447.634643770056	0.4249271192296779	2020.9147989081675	50.38719546686017	1.1923275096969903	2.3150175649900135	2.0204820950138247	3.063520946931789	4.055419206839043	3.369962347980272	2.6426756454561957	2.4391369775563074	2.682312874192899	3.1960125333991285	2.774682054366863	2.22155386402382	1.8046327312963928	1.434081022605396	-0.08692313536482593	1.01302094675319	1.3960043890517262	2.3062786758199714	0.28397540593156023	-0.9662898252441862	-0.6710880229694768	-2.653517847502269	-2.9407856448120095	-3.1927709911134157	-3.360029837587803	-4.825650345498768	0.468	5.424485053512273	0.29334865924344244	0.17937254192582525	0.18845920742795766	0.3388195914027774	1.0611927609774185	0.7880342308574381	8.822537247039996E-4	0.7372500684915604	8.822537247039991E-4	0.73725006849156	0.8218679796308505	0.1431351247366245	0.6174623028818277	1.7896099954727727	0.8248578305959412	1.1990849569275572	1.398684398148729	1.4032050053507754	0.4605824084695502	0.5852369220128942	0.6665439043196972	0.30790107023766916	0.5629631982036097	1.0862207355955407	0.9019451378546385	1.0	0.0	1.0	0.0	1.0	1.0	0.0	1.0	0.0	1.0	1.0	1.0	1.0	1.0	1.0	11.0	-55075.3009238287	0.0	0.0	76.0	-1325.0089723074123
404800000	-56802.90826012073	-1356.9490391786685	-55445.95922094206	0.4165953744872623	2020.92313065291	49.99555518280057	0.7948517478378649	3.5092095191346906	2.9066026883962497	3.3727424228732703	4.445688942453525	3.457578762162403	2.785093457277254	2.5214294881653156	3.2082717007571584	3.2141198333297893	2.9589998298340303	2.59492082287338	1.5986206715118656	1.6033960957934361	-0.05321803021581014	1.5562063639085786	1.4488982636978829	2.3291495137644747	0.1862849347846302	-0.8470657522051557	-0.7532312232766734	-3.096723295592321	-5.207676320118919	-6.089375872351811	-5.633355409738333	-5.719779513666613	0.468	4.970363962152311	0.29131454171221816	0.18126994065986843	0.18878960337306194	0.33862591425485417	0.5579635708536698	0.7370586198581246	9.338522710741639E-4	0.8126814298679286	9.338522710741644E-4	0.8126814298679285	0.6433285982244521	1.5341855420792807	0.6218688605115397	0.27665013670424515	1.257366474347937	0.48245441652227533	0.3699524269730463	0.28192583513049596	0.15787435611234105	0.41639241221126994	0.596356672558323	0.8267205297644246	0.6661949256555528	0.6425344223480068	0.5857755468883251	1.0	0.0	1.0	0.0	1.0	1.0	0.0	1.0	0.0	1.0	1.0	1.0	1.0	1.0	1.0	11.0	-55053.27037359403	0.0	0.0	83.0	-1299.3133738620122
404810000	-56818.71788712388	-1361.0598337548445	-55457.658053369036	0.4214186000034425	2020.918307427394	50.5128857279587	0.6699367858857737	1.237448055929365	2.177364573963576	2.9553394216522144	4.159810258344166	4.4660997454873215	3.2894309808479427	2.3335064877697707	3.170570350691467	2.8520846548559633	2.9454868204962428	2.482426357526388	1.7084592570335848	1.6182247599832658	0.03497733247431233	1.0698313622415268	1.240325805736897	1.7443010186669554	0.014881584312117085	-1.1248001314215306	-0.0021166024126750838	-2.991269425776689	-4.441881255689444	-6.15481925291884	-5.457517624239602	-5.857122001274302	0.468	5.230392377534396	0.2888921515061849	0.17876509692224235	0.19053435015696474	0.3418084014146108	0.7352238783264067	0.7591488678793661	9.015251561329952E-4	0.8603296375084583	9.015251561329954E-4	0.8603296375084573	1.0885844798248188	1.988000401997135	0.44206195612024646	0.3044800034586822	1.040952549501599	0.4764011009745394	2.9811887069718255	0.6646583929595457	0.8414695087474438	0.6833967973395665	0.9250762564533809	0.8793403292028991	1.181030730737475	1.1601286861809275	0.6951257357823897	1.0	0.0	1.0	0.0	1.0	1.0	0.0	1.0	0.0	1.0	1.0	1.0	1.0	1.0	1.0	11.0	-55083.42269614512	0.0	0.0	78.0	-1294.3261243872932
404820000	-56797.928424819554	-1358.1691462730184	-55439.75927854654	0.43163020803326835	2020.908095819364	51.26881890290914	0.933614233824164	1.0572817149462412	2.131274956132906	2.425628451800449	3.759363222604402	3.463619870300018	3.2427831023913294	2.424717411101725	3.4578055055883343	3.0001245732868953	3.511078008611083	2.497520012831235	1.5082389964395024	2.031328812808581	-0.04255235786894139	1.1681595437180547	1.5952430789849552	1.7273516253367684	0.2496217593349074	-0.9192354754836594	0.12896053178125155	-2.882463185121458	-3.825658074480731	-5.441945648401236	-3.828903127298196	-2.6557812513112724	0.468	5.5326945499349796	0.29386942303071595	0.1797566615680473	0.18917126218310584	0.3372026532181337	0.7040044122718984	0.7375548707819587	8.695197614746204E-4	0.7335054343135721	8.695197614746209E-4	0.7335054343135713	1.1076210107024884	2.63450070963559	0.6035700573379317	0.6244638267305732	1.129626303845242	0.9438983358543496	0.38686320267453045	0.397601575032942	0.6124765132242891	0.8382102007536524	0.25520810850215314	0.9460297503462199	0.9589336482000678	1.315007142483025	0.2638146878515138	1.0	0.0	1.0	0.0	1.0	1.0	0.0	1.0	0.0	1.0	1.0	1.0	1.0	1.0	1.0	11.0	-55072.110439088035	0.0	0.0	76.0	-1299.3583427091774
404830000	-56819.310999648456	-1355.7877559130475	-55463.523243735406	0.4188534297299336	2020.9208725976673	50.516530930577765	0.5041338388882947	3.970876767273766	1.971686391302959	2.5519735746470307	4.294896238049108	3.952127077490594	3.7173571068301836	1.9116456776718576	3.733628857040171	3.110771953534326	3.4168855705715515	1.8784922748022999	1.686457880534053	1.4479410516041538	-0.026593363411353398	1.186188560195279	1.3817302844137358	1.7611207219000715	0.2247302030311687	-1.2419535234799557	-0.07558019492179238	-2.937903778685671	-4.032447730012049	-3.8912966802130056	-4.917589685128108	-3.380436056691892	0.468	4.969360224613485	0.2912031582179699	0.1789050052275503	0.1938855108368408	0.33600632571764183	0.7913705257324712	0.7531237816924751	9.38770692262077E-4	0.6292754313657327	9.387706922620758E-4	0.6292754313657332	2.0500942974175245	1.663333686309858	0.896010165056905	0.14997428710636374	2.3166248209909854	1.4635714921475844	2.1762498325872524	1.1063778121502295	2.937293722904585	2.018315469563507	1.3279999428897447	2.174140565120566	0.6731427718026702	1.1583930679990178	1.2492674064197589	1.0	1.0	1.0	1.0	1.0	1.0	0.0	1.0	0.0	1.0	1.0	1.0	1.0	1.0	1.0	13.0	-55069.30616899402	0.0	0.0	75.0	-1288.3558359740373
404840000	-56785.273735682385	-1347.868112717011	-55437.40562296537	0.41659917841601374	2020.9231268489814	50.57337307856875	0.17543370387911758	0.42776969551763255	0.9523985226443943	3.7306952728183154	4.787591711320101	3.3788032612640393	4.2555942489281176	1.7677755911876438	2.7080340448095814	3.7953388809468254	3.3028631912654083	2.048918084927265	1.7108985525227638	1.9125255285412281	0.012314659658357681	0.9959016602416022	1.3424963904368281	0.7332315859398667	0.10502297382424303	-1.1167842262260836	1.7838939642040916	-3.1822900379491568	-6.00350202714605	-7.754103043510788	-6.521735874885981	-4.379859164589227	0.468	5.174156640861521	0.29187554034560687	0.18141990299649652	0.19301613924576044	0.33368841741213906	0.7622769725237953	0.758319338751338	8.754386427962413E-4	0.7927709557267671	8.754386427962426E-4	0.7927709557267676	1.7955082788035006	1.314407689408967	0.5244573473837073	0.13399411620855603	2.0355448558664584	1.071704787038509	0.6097858462598792	0.31758513681194894	1.8865944420387375	0.4180209934456245	1.1187875168648134	1.0365320341938353	0.811911859942973	1.0062787971533502	1.3813332605474449	1.0	0.0	1.0	0.0	1.0	1.0	0.0	1.0	0.0	1.0	1.0	1.0	1.0	1.0	1.0	11.0	-55060.235442064295	0.0	0.0	79.0	-1285.7302434464013
404850000	-56798.423498724005	-1334.740973560283	-55463.68252516372	0.42061986059360656	2020.9191061668037	50.789976667055335	0.49004385455239236	2.6226746924300928	1.3927848209342293	4.004325282847708	4.224753141840352	3.545080024151914	3.8103288850842834	2.0281970978926744	3.1492030475639057	3.5722428769578265	2.993662155189652	2.3804628604781684	1.5315797304492813	1.6099712553151533	-0.13318081721637845	1.1424053868498811	2.1894009681326922	0.8219208428212478	-0.15143609150690687	-1.1108229306256159	2.1542857648725935	-2.8762827435440115	-4.765146224229788	-7.462302282731385	-9.179195733938618	-7.392937505892634	0.468	4.4290548592956	0.2941485177136158	0.17768739681531717	0.1926252237018317	0.33553886176923825	1.388943331088087	0.7838108799190616	9.104441304374201E-4	0.8479527704921012	9.104441304374199E-4	0.8479527704921009	0.7455057838101862	1.1748657929452542	1.7666169607787834	0.6670489099308738	0.8915340629525396	0.8671148143100433	0.49367706868935135	0.31760264953180406	3.242917110427001	0.4531955015255438	1.4325133520050717	1.1253004117242704	0.8346284532845832	1.1634830457717202	0.5775096539609607	1.0	0.0	1.0	0.0	1.0	1.0	0.0	1.0	0.0	1.0	1.0	1.0	1.0	1.0	1.0	11.0	-55087.67032728137	0.0	0.0	81.0	-1267.2380834668995
404860000	-56735.55093621704	-1300.02265904983	-55435.528277167214	0.4195692619186345	2020.9201567654786	50.6242339117576	0.1582017824342961	2.6180285921168385	1.337484391446827	5.908943744979742	3.6628189731940255	3.450533625690436	6.025545930952343	2.2753460540117323	2.902146014344116	3.4271340573878883	3.401224736003109	2.124275843009849	1.5970342739852008	2.2040204867039876	-0.13194091613015085	1.1939678998610774	1.7374786730374592	0.616925477657759	-0.5029352441075826	-0.8881572685957129	0.8072476551255569	-2.973526586220688	-5.561923713561987	-8.706814151326853	-12.298765147507666	-16.090934460704872	0.468	5.334148025892256	0.2906083809992913	0.18114686400935578	0.19386475122933564	0.3343800037620202	1.2986978568758942	0.7983156249256055	9.363758185866622E-4	0.6842021639883193	9.363758185866648E-4	0.6842021639883192	1.5062864212901415	0.4401563756514011	0.7678436345948574	0.2218373505534163	1.6595923139217674	1.961492610869501	0.16281130692289317	0.8025698807410521	0.09804500417684875	1.3163737938533928	0.5519912648298547	0.4926547239313572	1.6947672507233291	2.5462849196840627	0.6379176485207236	1.0	1.0	1.0	0.0	1.0	1.0	0.0	1.0	0.0	1.0	1.0	1.0	1.0	1.0	1.0	12.0	-55055.81812610009	0.0	0.0	78.0	-1240.6913903960206
404870000	-56734.065151584335	-1301.4290919262105	-55432.63605965812	0.42521191309228873	2020.9145141143051	50.44382885693682	0.40510165256341835	1.3249357838021654	1.1019662970067439	4.095791030059941	4.772963844707652	5.782896175332719	4.8197030189516745	2.079766192553059	2.8566535052523334	3.0463944813783335	3.2885088951556942	2.357846719914607	1.284490611308213	1.8795884501901516	-0.1425150250156892	1.0126313967424807	1.68490185917508	1.098687024080188	-0.2880629015483746	-0.8309820854801857	1.517395365091152	-2.6906341386205637	-4.353368264633308	-5.558918974352693	-7.030625473841711	-8.842617041055721	0.468	4.952693370499252	0.29121918212308673	0.18156707620755227	0.19212499894472615	0.3350887427246378	0.7036256436511998	0.7453123996418383	8.766188052054112E-4	0.8085242850210195	8.766188052054096E-4	0.8085242850210185	1.666232995848262	1.1499815253482155	0.3876224017983423	0.17446781402396083	1.1340855718105283	1.2749271260866653	0.18255415912165202	0.8579569361761357	1.068852520615381	0.5438361499137777	0.6651567886371559	0.6216646171678563	0.8117170950004788	1.130952884297174	1.1419652496599346	1.0	0.0	1.0	0.0	1.0	1.0	0.0	1.0	0.0	1.0	0.0	1.0	1.0	1.0	1.0	10.0	-55061.21676678635	0.0	0.0	77.0	-1242.7390745526698
404880000	-56718.363979802554	-1285.4643192395179	-55432.89966056304	0.42442194727889687	2020.9153040801184	50.63947716250603	0.3706865776052769	1.874223367458134	0.926561084153344	3.350771851831759	3.409898327112175	4.037385868042078	3.9714424863710764	2.2933375457848904	2.922232043969005	2.5379728727042927	3.6926545962911907	2.0593431381615264	1.292381329449434	2.142099970323407	-0.25184585723277325	2.2806083015327268	1.3926104239549753	0.9442414335923353	-0.3226146815662768	-1.2563226729740564	0.9772089665526905	-2.9686724725538114	-4.5237581805707885	-4.697339310766655	-4.450260378624276	-4.237697677437218	0.468	5.318541578210891	0.29617777652205274	0.17625035419705237	0.18992031248130653	0.33765155679959136	0.4538340961453031	0.7111122608631032	9.188570037747113E-4	0.818996496278257	9.188570037747096E-4	0.8189964962782578	1.057754185537937	0.8221724091830007	0.5684490136621216	3.2688285120077927	0.7497904354090744	0.5833339699939337	0.1221196305030777	1.1881668692880154	0.1653951314094497	0.1459071492021929	0.5960276782745978	0.5993106302474656	0.9214285456794838	1.2045107216428146	0.5124163360589762	1.0	0.0	1.0	0.0	1.0	1.0	1.0	1.0	0.0	1.0	1.0	1.0	1.0	1.0	1.0	12.0	-55048.695821141926	0.0	0.0	84.0	-1222.4050296312778
404890000	-56723.382498229075	-1294.0550894793114	-55429.32740874976	0.44372263560061814	2020.8960033917967	51.22471552779916	0.31012668206333527	1.598184698887361	1.5703317601997469	3.9608064464265533	5.026291496828732	4.803444115104442	3.5905661841833982	2.191877607369503	3.3041538001571436	2.6409080590204	4.0961898342734395	2.361730867132146	1.5913603434821155	2.2665542475963956	-0.2622658846011072	1.4449531828025681	1.7413647432312198	0.7604771208201725	-0.22757445115468966	-0.8424903583955824	1.163336151984499	-3.172991387501688	-3.565145246419548	-4.526582051539222	-5.387452057457403	-5.29999359718174	0.468	5.265855553447966	0.28971438377235326	0.17897761767486525	0.19175446681961145	0.3395535317331731	0.6748023535770654	0.7434688212839242	8.959101619383881E-4	0.7445808916590391	8.959101619383874E-4	0.7445808916590385	2.23537635387553	0.6128316162703216	0.9774930440755936	0.328082623351977	1.4982961223104747	1.0799794842424608	1.3865724773298833	0.35084874582520575	0.6108905460392793	0.10749055107668018	0.34667549384295765	0.8193657570887832	0.5143384278215	1.7472736637001518	1.352517774174191	1.0	0.0	1.0	1.0	1.0	1.0	0.0	1.0	1.0	1.0	1.0	1.0	1.0	1.0	1.0	13.0	-55044.70570966102	0.0	0.0	80.0	-1230.2239304911602
404900000	-56724.082990037525	-1287.5193713473018	-55436.56361869022	0.43600793467584054	2020.9037180927214	51.11838566760754	0.3709446966560309	1.7644376530134658	2.5479547559141897	3.510359855897302	4.238126273852432	4.02368491369584	3.013131575457338	2.19722245407598	2.4671324850886855	3.525205557770171	4.8543308981360695	1.9167578014253683	1.4735230049284918	1.8478612977002282	-0.2951073628485124	2.468702906018254	1.905981629362335	0.7060321225872072	-0.04665939110332501	-0.9325960201577015	1.6234319116845386	-2.9327167030208705	-2.9683294417005346	-3.9443171750220873	-5.713230683882454	-5.29510064991622	0.468	5.103751300072658	0.293421145684211	0.17867760879287983	0.19045213470839292	0.3374491108145193	1.3784857673223407	0.8261509176247163	8.975469112444311E-4	0.7053396577688505	8.975469112444288E-4	0.7053396577688519	0.8469106580133589	1.1042213035612716	0.5236388208660367	0.2390415562515496	0.9038095844563868	0.7471002467355659	0.7478046437575905	0.9333634201582213	0.5899718313048347	0.18402905991019253	0.3241146908623988	0.38889383550222345	0.06863840234494749	0.7321997788326056	0.3202404763330429	1.0	0.0	1.0	0.0	1.0	1.0	0.0	1.0	0.0	1.0	1.0	1.0	1.0	1.0	1.0	11.0	-55056.5859095917	0.0	0.0	77.0	-1234.3296627051936
404910000	-56719.02799953117	-1295.6082196372943	-55423.41977989388	0.43004795453519834	2020.909678072862	51.38249356448747	0.26459303512957133	-0.06757764752821599	2.3904310816694885	4.070128241618183	6.15928491980056	4.725045519863695	3.788825243707926	2.3063594910440792	2.49994275378895	3.300528656679339	4.60895100974101	2.1896472451845925	1.6018009184892268	1.698424105293504	-5.824278602315491E-4	1.5213596156904243	1.8342846747599821	0.8844718973974895	0.4292846286334506	-1.0904203272427964	1.0055388310796916	-3.17081289127283	-4.1653503472625255	-5.73344178094421	-7.5489895648814365	-4.596032678060464	0.468	5.349740452721257	0.29003252828974985	0.18137283054079	0.18878134840568558	0.3398132927637776	1.6981670913011375	0.813633699046984	8.932975575187532E-4	0.5983798977886908	8.932975575187514E-4	0.5983798977886894	2.0491949742088806	0.6176828180592391	0.17903490851464313	1.2629163253970663	1.073474989015636	2.264763870612057	0.5271149333453207	0.3828230664332334	0.0763519877491883	0.35579142843134604	1.5985811891468802	0.8631869828767577	0.5798394482698674	1.2826560227939274	0.7873460652952917	1.0	0.0	1.0	0.0	1.0	1.0	0.0	1.0	1.0	1.0	1.0	1.0	1.0	1.0	1.0	12.0	-55047.49283408393	0.0	0.0	76.0	-1239.8851899191206
404920000	-56683.846890655666	-1251.9798340920347	-55431.867056563635	0.4343993673020057	2020.9053266600954	50.600592708161265	0.2738381473597178	0.6439253511635339	2.065608142170713	4.614336421308333	6.7012810376178935	4.553478398269682	3.702207294184239	2.3401584339074337	2.6646499475902328	3.174367953023774	5.367586596025154	2.150105352493033	1.6199162578951407	1.8102554467161638	-0.2522429720483994	1.9670791065701259	3.298281797912256	0.4177124096849484	-0.10446900866700981	-1.4101951108884332	0.2884910822125576	-3.0167666205538306	-3.013606861179478	-3.4951110135185246	-4.937628947750826	-3.8732047110415717	0.468	5.212786022001214	0.29381368797532814	0.17859098719079425	0.1884573902755783	0.3391379345583023	1.0806517119783279	0.7726973384919533	9.050104329472913E-4	0.8877705614009603	9.050104329472925E-4	0.8877705614009592	0.5047281829417718	1.3706115920125892	0.6561590124623567	2.4597951242596268	1.461135146495591	1.5035915965631217	0.47515924082724326	1.712870699975103	0.1358483375105427	0.3812332862603067	0.9601276437437459	0.19268565745192714	0.8496685057578813	1.0102631420815888	0.48802310134356064	1.0	0.0	1.0	0.0	1.0	1.0	0.0	1.0	0.0	1.0	1.0	1.0	1.0	1.0	1.0	11.0	-55063.97885801987	0.0	0.0	78.0	-1185.1653772018747
404930000	-56662.77500428555	-1230.2164166624468	-55432.5585876231	0.4290193169143633	2020.910706710483	50.19010463826892	0.13093141993605475	-0.4631633749637084	1.6914269704418745	4.957943000621922	7.219725867372674	3.9542812714494233	3.0607196084569437	2.1246827092489142	2.584317747953268	3.1009247332818872	6.0387616367192765	2.3936883550768626	1.2943484539928802	1.4153835245728688	-0.41706448341145874	2.3070547203249188	2.535470005503752	0.40234445435325555	-0.16863718855979384	-1.2323176657298565	1.4382399651654785	-3.1480169759471277	-3.5781624559771674	-9.286506768060393	-9.896600306377323	-12.343545590784691	0.468	5.257560825558569	0.29152448356018446	0.1796334901801968	0.19131519705764127	0.3375268292019805	0.5582979254126498	0.7259068137380232	8.83458751971057E-4	0.6054388437725543	8.834587519710576E-4	0.6054388437725543	1.756829777357749	0.5859565195798528	0.46785957755048985	2.1352479815457275	3.5137283922733777	1.038125211799612	0.12712224926748855	1.1451380233389379	0.06516995117224922	0.42608206432751305	0.39859302500003013	0.7695197820550013	1.1748267595512363	1.4906733248619206	0.8135614121567193	1.0	0.0	1.0	0.0	1.0	1.0	1.0	1.0	1.0	1.0	1.0	1.0	1.0	1.0	1.0	13.0	-55054.86351492875	0.0	0.0	76.0	-1173.388869303548
404940000	-56682.559792591295	-1268.4348259578087	-55414.124966633484	0.43440508591949645	2020.9053209414778	49.73183131209043	0.20593104078518748	1.6079451465817864	1.6748058391346403	4.6903722581867315	3.884084191797756	3.305211055125859	3.4022546869191874	2.132182135909621	2.7306053636483854	2.8856935986704726	5.141956254972405	2.470834597539172	1.364079245685088	1.5900872265809174	-0.166623979455877	1.7696848423748277	1.9305324094095044	0.28115938212136393	-0.08923619333771625	-1.4435476226330455	1.6589046054259597	-2.3542325420683032	-3.167116526173964	-5.506706871760672	-5.914838019518121	-8.853333456074648	0.468	4.65545521134425	0.28966459574557596	0.1763786083643217	0.19459308051912713	0.33936371537097826	0.9475381294773569	0.7656184748658065	9.202783285573915E-4	0.7135448223773962	9.202783285573869E-4	0.7135448223773949	1.2292674239888093	0.24077714436948497	1.2755304717200813	0.4723487023670153	2.727056936735792	1.2230517177204983	0.1255008307765522	1.3838109663551066	0.3466123258242595	1.6286360874935903	1.8064835296257487	1.2622562974176799	0.9277197221866046	1.8525765105405367	0.693951503611547	1.0	1.0	1.0	0.0	1.0	1.0	0.0	1.0	1.0	1.0	1.0	1.0	1.0	1.0	1.0	13.0	-55043.60191963124	0.0	0.0	76.0	-1204.071821454142
404950000	-56710.48876431744	-1302.903048756943	-55407.5857155605	0.4342350166706156	2020.9054910107268	50.20039601807833	0.07116195274786538	-0.42871743428269676	3.6688057245221897	8.643825982528318	3.8673032875730313	2.3828025084686026	4.450579826598178	2.6337208613150938	2.822049917142207	2.4706144868106885	6.589819951156271	2.481301924222532	2.028726879906857	1.6235111121495127	-0.21667458648985283	1.8266387682007017	1.8060770326851059	0.4314467167908923	0.18944361307270577	-1.648684484731383	0.8805065825448195	-3.26682106992355	-2.3543654800193106	-6.555119928109645	-7.502045309209285	-9.575170194755295	0.468	4.8605634428381075	0.29024925198340285	0.1801310743443667	0.19307423944731636	0.3365454342249171	0.772283380897473	0.7527057179685653	9.421019216171314E-4	0.9436367268026974	9.421019216171335E-4	0.9436367268026983	1.163986385595906	3.1223898107826518	1.1207513883353029	2.27877620777049	2.5304572148621367	2.8314709873944848	0.6548972018295559	0.6315300036219978	0.15299627850614433	0.22877912962948238	0.7111154384229043	0.9247991673919826	0.8178906044782381	2.3306318270320467	0.43708861064055554	1.0	0.0	1.0	0.0	1.0	1.0	0.0	1.0	1.0	1.0	1.0	1.0	1.0	1.0	1.0	12.0	-55046.76927754492	0.0	0.0	81.0	-1227.5775217294806
404960000	-56675.73540324055	-1262.6872946475055	-55413.048108593044	0.5675217421667048	2020.7722042852306	49.86034742744889	0.2922845247799313	-0.35812801585565657	2.4596596738502297	3.4833394556726023	4.223867964848043	2.1802812688825006	3.369480372230803	2.476529959824764	2.405447068082544	3.309883223789897	4.973980348701677	2.2698482377313276	1.773581204724062	1.7132344498976069	-0.20053739940393941	1.394884778035373	2.8099976313132826	0.11158756836256911	0.22341554930733348	-1.701423248175898	1.707572090822596	-2.8977092749010254	-2.718147354499191	-1.2525799872146475	-1.8025367555780272	-2.2620979974004003	0.468	5.443875102597971	0.28539681136359046	0.18244781600991225	0.19157385247732706	0.3405815201491733	0.8919160361632515	0.7648142233544768	9.060159325853488E-4	0.8173622524444155	9.060159325853495E-4	0.8173622524444163	0.5566181450296649	1.277390178964187	0.41434980649536246	0.42308401517111077	0.911918386178344	0.4835104401590295	0.28288721695503843	0.5648271197890099	0.24752268318874227	0.9492497950943294	0.634435667007845	0.5637101016972487	0.6950528917716388	1.9734514793886633	0.7732309725403419	1.0	0.0	1.0	0.0	1.0	1.0	0.0	1.0	1.0	1.0	1.0	1.0	1.0	1.0	1.0	12.0	-55042.09770185922	0.0	0.0	78.0	-1201.423046803669
404970000	-56741.028420354814	-1289.859142080483	-55451.169278274334	0.4554443123276753	2020.8842817150696	49.4542071541738	0.37282876349562566	0.21029625654547024	2.7468890874596066	2.5576249726324116	3.3103959379465793	3.030339844504603	3.71529301997119	2.4206716153894647	2.7477364055606657	3.54587898216364	4.475021140139288	2.184706037877797	1.837919252552978	1.3651600746490702	-0.05621375520042968	1.3357893234881864	2.0364899252154927	0.586082634275007	0.07927067035584032	-1.5271498586149441	0.6838769407533564	-3.4781589541105697	-3.8022163818110233	-3.137349967467996	-4.30898360406516	-4.390215126469131	0.468	5.752041348072884	0.2929989933965611	0.17733068234671648	0.19297631239943663	0.336694011857289	1.12782023384989	0.8121877497048373	8.903935321414307E-4	0.6698475909938424	8.903935321414314E-4	0.6698475909938415	1.2032981566666434	0.3277143398391149	1.1930892954000654	0.16187317534767756	1.5082825994044964	2.6691796764235907	1.1102737714437687	1.0240854456800716	0.6632551014526242	2.229543629632687	0.8110774684267233	1.296339557898816	0.7750926612070547	2.1320590478726245	0.7395585453393794	1.0	1.0	1.0	0.0	1.0	1.0	0.0	1.0	1.0	1.0	1.0	1.0	1.0	1.0	1.0	13.0	-55065.58709011214	0.0	0.0	77.0	-1225.9825218387484
404980000	-56758.68646717338	-1314.0508113828384	-55444.63565579054	0.4343208112268649	2020.9054052161705	50.636572290920135	0.28502976248207323	-0.42595912330331587	0.929285722622495	3.9631327170332815	4.526511033330714	2.9690917150526217	3.167055242248675	3.4818665865068414	2.9773993544422837	2.703064191417636	4.97780769190802	2.588940789851746	1.470463569647324	1.4103846415216355	-0.07219543077672762	1.0648971564864402	1.8566871385014685	0.4286062896633843	-0.022231458964787575	-1.5934897703037338	-0.4400123782379107	-3.9666406364232567	-2.769815276644186	-3.7197958084156832	-4.395214150995186	-1.837259845190086	0.468	5.236608398058967	0.2955198739599476	0.17575110286168233	0.1910702793587859	0.3376587438195873	1.3980926606340196	0.7931883367275473	9.253308764178639E-4	0.713366508342428	9.253308764178656E-4	0.7133665083424285	0.45898004459197206	0.20658975662349244	0.9858263721438949	5.1298257297072265	0.8217088581812165	1.3331795262531028	1.9830889850158564	0.5824321103638334	0.24263682457737965	0.7973311346158971	0.41986536026153276	0.4967494886829257	0.6892891360899721	1.0910668385403044	0.43429558009038977	1.0	0.0	1.0	0.0	1.0	1.0	0.0	1.0	1.0	1.0	1.0	1.0	1.0	1.0	1.0	12.0	-55068.19153745705	0.0	0.0	79.0	-1251.6405864994385
404990000	-56736.83481327404	-1303.5115388216154	-55433.32327445243	0.4239759905739286	2020.9157500368233	50.8376570992796	0.2548584677504934	-0.3166361001647592	0.7871494371562223	4.5571268996161045	5.4901041237515384	2.9108442788729674	3.940385300207485	2.680960704932922	2.9608140961110845	2.932836955459669	3.9776239150422823	2.8425628888420187	1.6420649165312817	1.284059445148418	0.012748097588267109	0.934438908869757	1.4225112639941462	0.7586818151511943	-0.1504172706916914	-1.793458641690465	-0.4159216850403728	-3.7142353242462796	-3.750943200530326	-5.528206607986058	-2.423353131360974	-0.5220289967229714	0.468	5.505666261097736	0.29063132373384415	0.17774802136547804	0.1919994894247441	0.33962116547593685	0.41298479914152686	0.6824172634222622	9.070750445980058E-4	0.7145076305528882	9.070750445980078E-4	0.7145076305528881	0.4827403662993296	0.520168998747116	0.5928370580078957	0.03243448248875267	1.2834069923337537	1.3695404359759407	0.6346511429369924	0.5736056743007039	0.28459415023994067	0.6303813022342122	0.7377275951066404	0.3886879269834791	0.4783217264792044	1.1509436912469861	0.40209723441924133	1.0	0.0	1.0	1.0	1.0	1.0	0.0	1.0	1.0	1.0	1.0	1.0	1.0	1.0	1.0	13.0	-55056.44506001662	0.0	0.0	80.0	-1246.5758968224395
405000000	-56725.367084385834	-1304.310860258066	-55421.056224127766	0.42506268641392986	2020.9146633409835	50.202002220642015	0.5014624630178647	-0.11134069659879248	0.9835813661066302	3.376576306446864	4.254268779332472	2.4465387819128708	3.353401194878045	2.8448114213241444	2.720068855368132	2.855758773538604	4.0001732661669465	2.974285922779813	1.4324032566860772	1.0499133588216498	0.10009806650500337	0.43689534109931816	1.7514908074447209	0.2104513656368129	-0.43418867307314346	-1.6202568209979185	0.19768835835239423	-3.6453574561710416	-4.0164655172955985	-6.594435859113689	-7.015910646858538	-5.65059902921113	0.468	5.105840420380347	0.2884313278300505	0.17726946545738334	0.19335530983232957	0.34094389688023974	0.6784925803835171	0.7462343608054288	9.26320166308172E-4	0.8656877119101839	9.263201663081697E-4	0.8656877119101831	1.039149261103545	0.6917616571428925	0.859822477283113	1.4866967593308495	1.1619171461596274	0.6226796533750527	0.4061650774422404	0.7288880637320804	0.28188225774211667	0.8211125481112479	0.46463885004719496	1.0395156938751366	0.7948485485213247	1.2167726788352706	0.8997616965844091	1.0	0.0	1.0	0.0	1.0	1.0	0.0	1.0	1.0	1.0	1.0	1.0	1.0	1.0	1.0	12.0	-55053.08805616326	0.0	0.0	76.0	-1238.5303029220092
405010000	-56728.8646401978	-1307.8992261441567	-55420.96541405364	0.41923871184390266	2020.9204873155534	50.592646134221674	0.3479108182453315	0.5719228851857021	2.136744035254328	4.777309246820697	5.522429852427161	2.794846918360191	4.319708367411338	2.2939078405372664	2.3019949784992937	2.718021417762047	4.184828343611179	3.138326217551899	1.2977987017299661	1.1284765303100244	0.3575182949981398	0.736619628856096	1.8115855291800023	0.42989607485583686	-0.4699050586969207	-1.4922013689869036	-0.06368453391983867	-3.46011288909788	-4.47336623503003	-6.965953917022803	-6.694255009749297	-5.877984293990508	0.468	4.796550208570455	0.2885541956250596	0.18445218073776828	0.19071491770163918	0.33627870593553605	0.8727661045837968	0.7720347298720027	8.54103238619099E-4	0.6940266811811168	8.541032386191005E-4	0.6940266811811174	0.8861762869224393	2.3627367101568475	0.8669802972650431	0.00597026233976093	1.8588595667653525	0.7882773083916671	1.974390518478073	0.5055961578332497	0.5413220488414809	0.4021756909915984	0.2760810933331911	1.3105335742025739	1.1947079212083573	1.427467571532171	1.0679412356610039	1.0	0.0	1.0	0.0	1.0	1.0	0.0	1.0	1.0	1.0	1.0	1.0	1.0	1.0	1.0	12.0	-55052.380749016076	0.0	0.0	76.0	-1247.6893303477405
405020000	-56752.73808153506	-1322.4150112419034	-55430.32307029316	0.4237805903712672	2020.915945437026	50.856018746078895	0.339880254579143	6.232726654312459E-4	1.520171422284762	2.7139245899173416	3.7780348736846348	2.6970678802216907	4.354393015128547	2.9585252173865397	2.522507764625653	3.0723733400999422	5.092187047755401	3.042900966465097	1.6939135527796139	1.1728785263796653	-0.12927483848735952	0.6461971333671959	2.4312083526808634	0.7081357201184592	-0.1720344062509232	-1.40748490935856	0.5598397498177985	-3.2408140506863417	-5.353015687593484	-4.247391445616497	-4.167663080278571	-6.352681779325177	0.468	4.654069704407708	0.2954771784928803	0.18001060199534044	0.18949232292474064	0.33501989658704173	0.5611693739233854	0.7277392595153384	9.292292785613673E-4	0.8010125163774888	9.292292785613657E-4	0.8010125163774892	0.5919581896912504	0.9084611192427349	0.6743889146356795	0.4180749949118992	1.4482889832592805	1.4855654603505635	0.9941680747711936	0.4931870043212591	0.4090687011928255	1.749066855451931	0.2619526919705385	0.3609085421699202	1.2784088093145736	2.20408418426328	1.1925353148382043	1.0	1.0	1.0	1.0	1.0	1.0	0.0	1.0	1.0	1.0	1.0	1.0	1.0	1.0	1.0	14.0	-55054.3699114136	0.0	0.0	77.0	-1253.189128474765
405030000	-56718.94548113992	-1286.3308623139221	-55432.614618825995	0.4218040491849934	2020.9179219782122	50.738188195086146	0.2497345447948526	-1.5215580426243904	2.370215059643357	4.598496560873813	3.7101684000178254	2.46181006803345	3.0577337180566286	3.1659956987799216	2.5878801179257707	2.64253659265088	3.093193839119629	4.491347700884359	1.4564390663036026	1.3519530716293777	0.07545661241767973	0.6202383760539578	2.175631151271762	0.665754103420418	-0.2994179885767427	-1.4832457228968854	-0.14490569068847295	-3.0621464558903027	-5.583206298205037	-7.512484159360238	-7.104826939790112	-6.1780320590204205	0.468	4.837912481361888	0.2907837475279999	0.17724380200810844	0.19382246531523853	0.3381499851486562	0.5440606240508944	0.7514372168004786	8.965677900650302E-4	0.7334953102476768	8.965677900650293E-4	0.7334953102476754	0.47697927247777566	0.14406498245654875	0.1530968776588402	2.4586339949457865	0.6802204613633981	0.6730186366220284	0.7163959134718009	0.2576735769376094	0.14667043202644398	0.26051616280952605	0.30137096946158837	0.3564212807733591	0.6195714818176484	0.6417314778757209	0.3131355590774249	1.0	1.0	1.0	0.0	1.0	1.0	0.0	1.0	1.0	1.0	1.0	1.0	1.0	1.0	1.0	13.0	-55057.05118836106	0.0	0.0	78.0	-1229.791925846163
405040000	-56671.51436449674	-1225.941455946896	-55445.572908549846	0.4165034749820737	2020.9232225524152	50.165286273968704	0.26415713582654365	0.785743710799758	1.2316888720119892	3.416943299932468	4.391160512701246	2.7255727847583398	4.1496963315802775	3.0434871325380257	2.714068080914786	2.3834722101376364	3.762935231191385	4.959132851753191	1.3109270681221707	1.406321699962976	0.03375343456373621	0.49755323814152497	2.6620545810188854	0.8773790655975444	-0.31573763865404036	-2.009358243605707	-0.2735340745990489	-3.1980201653277556	-6.8833914619549255	-5.543966961871904	-4.44528718568091	-5.558906605064405	0.468	4.742444841483919	0.28701535029758024	0.18197707656950543	0.18798168762144654	0.3430258855114709	0.9350783382845558	0.7507936063267645	8.973111680393401E-4	0.7169975675596411	8.973111680393405E-4	0.7169975675596405	0.5412847060215904	0.17034074502988422	0.2659350672680431	0.049107321112925276	0.734349216694253	0.5878320054099379	1.817578634685128	1.2985117038831402	0.18508272952567936	0.4756616566002147	0.3521073673953647	0.3013709751343967	0.29104807950651473	1.0231637758918857	0.21160733748211663	1.0	1.0	1.0	1.0	1.0	1.0	0.0	1.0	1.0	1.0	1.0	1.0	1.0	1.0	1.0	14.0	-55052.025865969685	0.0	0.0	78.0	-1167.175850654359
405050000	-56739.45547252567	-1267.1548070854626	-55472.300665440205	0.4162317438752064	2020.9234942835221	49.87019461280616	0.22836712996587377	0.38689527622640363	2.237409237301433	4.1886785926811365	5.928241889874823	2.395941034786472	3.9879784137382126	3.467665747596379	2.6988863151875453	2.6860605234376473	3.64855778472572	4.278846038092138	1.1629294030050963	1.6135915258605442	0.38544631167638055	0.4818423376266685	1.6687563283973579	0.6109963194564211	-0.25783791706909853	-1.6846128514495162	-0.13624922549237625	-2.8529333968124444	-7.513714327783197	-8.506419474884996	-10.524440388278386	-9.378671152255702	0.468	5.398420219788886	0.2932561653881432	0.1803767332638204	0.18828239745922717	0.3380847038888124	1.044183621359698	0.7812713659516314	8.998692072874164E-4	0.5791353996975858	8.998692072874159E-4	0.5791353996975868	1.1083757047765284	0.32076509203315834	0.4945158726039403	0.022727420679267852	1.3587263577954092	2.3436032217883698	0.5792384536105061	0.7927302758905089	0.4318816601161851	2.031487457885385	0.546878395137798	1.1767675185797546	1.556057049466847	1.4437682028612862	1.7488679601968378	1.0	1.0	1.0	0.0	1.0	1.0	0.0	1.0	1.0	1.0	1.0	1.0	1.0	1.0	1.0	13.0	-55074.328292641614	0.0	0.0	78.0	-1210.2383398640818
405060000	-56746.34102639726	-1282.1791677578824	-55464.16185863938	0.4166122799144477	2020.9231137474828	51.2203902120711	0.4860631107961737	-0.3947399648107632	2.524084675095695	4.688499387789896	5.94693874566026	4.052348760807621	4.238289579100351	3.4362633146967143	2.150309090582297	3.0473894438813347	3.447401358981786	3.787804396736074	1.4982632924311448	1.68801361044248	0.11636126243827918	0.7439500097925897	2.0804599428913955	0.6213773846060188	-0.7035122538308375	-1.561744268864251	-0.6330649373846979	-3.3099616307029156	-5.938230293918168	-6.493252858893252	-6.042361717111505	-5.887500069107759	0.468	5.528345013018047	0.29717544424973485	0.17947473528752708	0.19113640406442337	0.3322134163983178	0.8732562835754571	0.7709870192143025	9.284781827751496E-4	0.7641692600682776	9.284781827751489E-4	0.7641692600682768	0.3583949708189717	0.5042761543288274	0.5844493085325629	0.7235901252352186	0.5068185805032429	1.1530626298796962	0.7754286791169871	0.9427432032312663	0.030196694331617847	1.2804877059624797	0.3176591823670444	0.6282973301718054	1.1860944337168295	2.2931247766924434	0.4973000515527158	1.0	1.0	1.0	1.0	1.0	1.0	0.0	1.0	1.0	1.0	1.0	1.0	1.0	1.0	0.0	13.0	-55065.314326172345	0.0	0.0	84.0	-1218.605007727994
405070000	-56701.88117813707	-1260.4340228803078	-55441.44715525676	0.41624408346237246	2020.923481943935	51.12110127706056	0.2117163186576291	-1.0756752604512627	2.349587387873619	5.254932133130496	3.18212627232903	3.2606339641939965	6.282481552130125	2.4456168886628786	2.5192671462698133	2.7150106428273215	3.2964876812359947	5.467627946926316	1.436082922053312	1.4986276829013991	-0.24282447033000176	0.8644222285480202	1.4536242820155731	0.5942611200349592	-0.6464287706355349	-1.5766916163284912	0.03417149856122166	-3.202527409645093	-8.646875768679962	-11.405813268223973	-12.41994207205332	-15.837319580845051	0.468	5.375543568257087	0.29263558133893275	0.1810438593858988	0.18841996977493028	0.33790058950024127	0.6888513824465682	0.7501664592228731	9.085006670166358E-4	0.8081439111783641	9.08500667016638E-4	0.8081439111783648	0.6985255387658648	0.1922317013632322	0.6212155288565083	0.4601391654955666	1.3181814060786783	1.1875568225394189	0.5070228744319775	0.7076834267869156	1.149743685581585	0.7394900900763075	1.330369305620479	2.078118630810088	1.3655165828517912	2.1968077751828825	1.0625385604872932	1.0	1.0	1.0	1.0	1.0	1.0	0.0	1.0	0.0	1.0	0.0	1.0	1.0	1.0	1.0	12.0	-55066.867917070005	0.0	0.0	80.0	-1194.511351369294
405080000	-56632.324243996285	-1192.7537502250411	-55439.57049377124	0.4206838120663997	2020.9190422153308	50.67822132357053	0.23747701445215122	-1.4812193182775206	2.2134171103125966	5.3674837942231015	4.548747487567405	4.019737316061863	5.94875520838239	2.1930042633513778	2.521603180018492	2.8004716710660267	3.740156821503424	4.880888527216342	1.5030490517359794	1.555351316558645	0.036808486121256645	0.45311581555960523	2.2433846242103264	1.1154220227609661	-0.7490640164504012	-1.3558406447127027	-0.5351202042996029	-3.635399948451671	-5.235350700927278	-4.023879301256015	-3.85165050575681	-5.917302996813663	0.468	5.611004153673125	0.29403077935761873	0.18173600475179502	0.18941098766946968	0.3348222282211196	1.1883120836261356	0.794655523581851	8.95160609560663E-4	0.7508505741186468	8.951606095606606E-4	0.7508505741186474	0.4795125188266866	0.9261585132639748	0.25600330458157894	0.44001879448582704	0.6407157612244647	0.5884784551241876	1.0103405705352528	0.4759959112546693	0.07376877542952238	0.8037997594796624	0.2010668359320107	0.4312947721479302	0.6449995991052526	0.9950224676232817	0.3383443917366572	1.0	0.0	1.0	0.0	1.0	1.0	0.0	1.0	0.0	1.0	1.0	1.0	1.0	1.0	1.0	11.0	-55063.246412611166	0.0	0.0	78.0	-1138.5711517256154
405090000	-56725.604279302686	-1253.766806452299	-55471.837472850384	0.43251476272398515	2020.9072112646734	50.98027319543981	0.21148144183380066	-0.7442474664951739	1.7796080778618224	5.247554874807608	5.019466241482366	3.9828891825157107	4.999070665110764	2.479299586716918	2.2010348859530704	2.565401396753705	3.7921947812794157	4.420918045307295	1.5466763434220308	1.568932427197626	-0.09109367349290377	0.538093354653656	1.8818825515391213	1.4560821864383855	-0.1603892723364041	-1.3564424184480872	-0.44363936459669523	-2.945535044520869	-3.7384202250350014	-6.4149878221494046	-6.638399950633255	-5.539157631779439	0.468	4.9153656772958385	0.29958622708728255	0.17746009568105064	0.18403806825521116	0.33891560897645867	1.2626096597036502	0.7980144707637314	9.472022098012674E-4	0.8129825508802448	9.472022098012691E-4	0.8129825508802444	0.3370984714897049	0.06243548920028278	0.2491327603560241	0.8050339944159257	1.2034689073105387	0.5556532482257873	1.461513257965367	0.7004121573347182	0.01761003954136896	0.9567266118966984	0.5441833737064354	1.9448518818915608	1.315284637917077	1.677317921788234	0.5655198893693436	1.0	0.0	1.0	0.0	1.0	1.0	0.0	1.0	0.0	1.0	1.0	1.0	1.0	1.0	1.0	11.0	-55077.08153130842	0.0	0.0	87.0	-1192.2178039246803
405100000	-56706.19251646358	-1235.9544687322348	-55470.23804773135	0.4204024300133864	2020.919323597384	50.66582507805359	0.3625479202783146	-0.8887914637437195	1.9165283384642484	3.841594645972788	4.127961880184404	3.512354380274465	3.8234663166854044	2.697774109667462	2.778847399439753	2.798586895308949	3.7967669378434534	4.87810144242709	1.2725139160704435	1.965728365393825	-0.15361767452690453	0.7074289391801092	2.4405671593716076	0.9928925324353819	-0.27460844487508895	-1.3492828603178446	-0.24009639122470602	-3.237119837758358	-2.831054797344094	-4.585970083038913	-3.6291247665740056	-2.891616038612257	0.468	5.571382114655619	0.292639129795185	0.1801752741460896	0.19315948446591785	0.3340261115928106	1.202395102779645	0.8065418159693625	9.336221594703644E-4	0.7070043731805643	9.33622159470363E-4	0.7070043731805628	0.5277546363209975	0.10001191891234215	0.6210358260985026	0.12545944015250002	0.5982711947035921	0.7551572092790763	1.1545651423435928	0.275403293230468	0.17843502145131654	0.49518300887986955	0.28202445433462425	1.2780936653995238	1.0984221725218049	0.9402196147092249	0.4248143026317207	1.0	0.0	1.0	0.0	1.0	1.0	0.0	1.0	0.0	1.0	1.0	1.0	1.0	1.0	1.0	11.0	-55055.207648171454	0.0	0.0	86.0	-1183.0427175758593
405110000	-56697.45684409287	-1243.444039667911	-55454.01280442496	0.41669199273052243	2020.923034034667	51.116680104252666	0.2532336689852119	-0.32760850314302414	1.7811262925841493	3.186169190629631	3.7472761408283377	3.1728622598491163	4.131595731535527	2.5066366230216732	2.5248272382232053	2.473311979666925	4.090076359990363	4.054669400957878	1.1973005051073973	2.0689320992579447	-0.20957224904788171	1.0250724697974776	3.9378381539912906	0.994341583341778	0.13245057631706325	-1.324770923919558	-0.0951538944026675	-3.2992169374138767	-5.697619768735595	-4.044689142123896	-7.264277848423269	-7.3750297614956315	0.468	5.264833508523343	0.2905400488482489	0.1795096497544967	0.19672332560145886	0.33322697579579863	0.9118924751751195	0.7742064978717523	8.981064530944798E-4	0.7379040148894189	8.981064530944789E-4	0.7379040148894184	0.9728826037082982	0.4884816885760074	0.47249652186977115	0.5348882952244429	0.8777350760917443	0.9784667629159419	0.8963677284657884	1.006196118960395	0.013762365221013028	1.2011132766963342	0.12082570772874773	0.9679862374161468	1.2434516113835095	0.7370474174536863	0.8512340960724765	1.0	1.0	1.0	0.0	1.0	1.0	0.0	1.0	1.0	1.0	1.0	1.0	1.0	1.0	1.0	13.0	-55049.73420837305	0.0	0.0	85.0	-1182.371785406342
405120000	-56658.82758665883	-1234.913070754482	-55423.91451590435	0.4191188670852863	2020.920607160312	51.91108616335353	0.27294257044418563	-1.328256190481898	1.3864491592504673	3.0070529621624233	5.028696875599961	4.231594404771324	4.456798337129452	2.8762607961782694	2.1326521781983105	2.8773084734327377	6.199059731113037	4.128515651187978	1.1082254468339392	2.0563840089121257	-0.05574857216529697	0.6446187146427247	3.369005567945274	1.0518357340839153	0.13672875721599806	-1.2618681510080823	-0.5009695068483362	-2.884363614479518	-5.556438566520975	-6.464191863859051	-7.191280890261503	-7.820968451427433	0.468	5.173763985851902	0.2890958936951923	0.17787636889869834	0.19312363289257964	0.33990410451353287	0.6922292510360264	0.7467195996668982	8.842711851535646E-4	0.7878662610940662	8.84271185153563E-4	0.787866261094065	1.3246603002734025	0.6480922993705606	0.4984485629148773	0.5688295421516457	0.7085349699829006	0.5735340883900804	0.4931170627767051	0.6599147682675734	0.26099805712864593	0.9691045385869055	0.2752518658688594	0.5577885500248524	1.0496991211974094	1.2816456469604947	0.3886585680834242	1.0	0.0	1.0	0.0	1.0	1.0	0.0	1.0	1.0	1.0	1.0	1.0	1.0	1.0	1.0	12.0	-55058.64214368415	0.0	0.0	76.0	-1174.5757588485035
405130000	-56727.258005502656	-1267.3642826449138	-55459.89372285774	0.4265455797798494	2020.9131804476174	51.8900635002313	0.28314283731102613	0.2894650965788025	2.4600392588440956	3.253215179726921	4.509838686872933	4.30122861656108	5.296303186571753	2.287595255149677	2.3319328015589007	3.064474738699461	4.898573011568677	3.780761788829923	1.1434247045637802	1.972436566051546	-0.02250474185605313	0.2765159884706026	2.4556762801695324	1.0956625666254831	-0.06086757181981669	-1.5192184248779617	-0.8488356063987104	-2.521004522920482	-4.89430667445981	-5.341965499724082	-4.617754430470699	-6.500792788335308	0.468	5.528024621758986	0.2940846252635227	0.17879700443237717	0.19123769675703015	0.3358806735470731	1.353151778964768	0.7874705716006453	9.28124282335538E-4	0.7209266668804517	9.281242823355378E-4	0.7209266668804506	0.6120531777907141	1.8821665059604105	0.880348545148704	0.5454809903213679	1.729638203242876	0.7862929089607391	2.3212665741292273	0.6321154453114862	0.20419284987656622	0.7778283921879504	0.7023088232443068	0.6193707497144455	1.4180744828042038	1.2471971513405935	0.3705151243804575	1.0	0.0	1.0	0.0	1.0	1.0	0.0	1.0	0.0	1.0	1.0	1.0	1.0	1.0	1.0	11.0	-55077.67939111159	0.0	0.0	82.0	-1206.949654772734
405140000	-56706.01182743689	-1290.0226769623937	-55415.989150474496	0.42539207077239427	2020.914333956625	52.3788966767877	0.2934472537566594	-1.2383481082252514	1.8565693024873984	3.3338925280065492	6.789705100733706	4.729768247219012	3.704746645369706	2.910770202419477	2.1083589216519028	3.5760145261063334	4.820438727298163	3.3980913851633017	1.502278077235812	1.7794576140282126	0.009798456152754279	0.6450317043413915	3.2402351429560876	0.9859863073726202	0.2228719646111816	-1.4546016396349295	-0.952257020756121	-2.290907650223849	-6.233518159085511	-1.7933494497012332	1.6944430750399855	0.430178028322139	0.468	4.731566681996402	0.29080265862412863	0.1813185017212656	0.19446109013198737	0.33341774952262143	1.4929388203369562	0.8031009246158105	8.684558151279672E-4	0.6738542825365816	8.684558151279687E-4	0.6738542825365818	0.29171952770024373	0.8095266751300622	0.4032299220510102	1.6576449604604007	1.2313933856167383	0.9876539460018688	1.718875840811067	0.8720761224927739	2.165244852304874	1.0382754701462704	0.3692398319192109	0.5536313929165461	0.6159306184236404	1.585061100937693	0.608378516456385	1.0	0.0	1.0	0.0	1.0	1.0	0.0	1.0	0.0	1.0	1.0	1.0	1.0	1.0	1.0	11.0	-55037.588468705355	0.0	0.0	80.0	-1231.4838636137238
405150000	-56705.331351982175	-1275.753711413003	-55429.57764056917	0.4186997034150623	2020.9210263239822	52.43652011519976	0.3230912056557533	-0.2571823947523335	1.8375143381855348	4.997248014256262	4.586091872819716	4.881317585148942	4.627185541601065	2.7232806004445766	2.1300356194948606	3.2104337829238876	4.768219127531984	4.601938053700452	1.2840686235680574	1.5745861123267144	0.10742777805961631	0.8981492043652718	2.500604553220943	0.9944331052823691	0.2553111172847837	-1.1327541939328882	-0.40872251687654354	-2.4457255285053514	-4.981254731317025	-4.829138951424297	-3.328643847394387	-3.7498967656619207	0.468	4.5454783092838245	0.2922389858528006	0.17656423171077001	0.19218304017359236	0.33901374226284003	0.7616884563680955	0.7655574047210795	8.75177739646485E-4	0.73683025389967	8.751777396464884E-4	0.736830253899671	0.4692869467905703	0.11366632394282078	0.3874663196762622	0.5429556859062474	1.7736783785397885	0.2804006754848931	2.7145302045228306	1.0843651132071166	0.1165079978161711	1.1550650477142386	0.28125376658242146	0.5715074309320867	0.5464217218568648	1.5853388562896924	0.6164318715951449	1.0	0.0	1.0	0.0	1.0	1.0	0.0	1.0	1.0	1.0	1.0	1.0	1.0	1.0	1.0	12.0	-55030.373551574005	0.0	0.0	84.0	-1215.6064597205898
405160000	-56700.78711538094	-1291.758386420159	-55409.02872896078	0.4234751289573769	2020.91625089844	52.41174288634467	0.23272354095525924	-0.4611535040945537	1.7607494390965597	3.4959264345326564	3.694405273875949	4.075502526192233	3.695507353942218	2.8499044177918758	2.5110345938130356	3.325478013008089	4.0705409007201885	3.8976705681724453	1.5775307478262286	1.6812457402872125	0.12284722313412769	0.6741638453517281	4.10878394913304	0.5145074561489156	0.26160285011610346	-1.4430767685297214	0.03074535754615726	-2.473991992472085	-5.225584982140825	-5.5015260317314985	-6.764932503068327	-7.175147539129121	0.468	5.193071720452275	0.29537333780186353	0.17528291404039462	0.19271787755670738	0.33662587060103744	0.925339446801289	0.7647550509067408	9.22668468149373E-4	0.7605493246175652	9.22668468149375E-4	0.7605493246175677	0.5977105263541697	0.8522765316877147	0.5361574838330997	0.18357153006436175	1.4084918181072164	1.231607953941105	0.8117958263117693	0.8742667610289128	0.1089281062226598	0.44168504777499723	0.31064541510677063	0.5841960089203957	0.5180958013681255	1.2100689157235556	0.6630127569906197	1.0	0.0	1.0	0.0	1.0	1.0	0.0	1.0	1.0	1.0	1.0	1.0	1.0	1.0	1.0	12.0	-55033.23190990485	0.0	0.0	79.0	-1232.094369466127
405170000	-56732.54356044872	-1291.680068472567	-55440.86349197615	0.42223813356066026	2020.9174878938366	52.63700310363434	0.4512707748956598	-0.3907324178973274	1.555226576454295	3.279320332823461	3.5150223093709556	4.058132444576941	3.1378178223546365	2.2521793304350184	2.6136395833783688	3.4341896264151344	3.907256771840884	4.094351564566817	1.6062909226962674	2.1266040650954205	0.14132212460522245	0.8256816919264074	3.108720797450773	0.750859686511447	-0.12525974234555776	-1.1901076733507767	-0.9955926088880048	-1.8128744700473205	-5.246117106344638	-4.787804215643516	-1.7401127560543346	-3.1683402428512077	0.468	5.180472340629203	0.29201792315046143	0.17892787056973716	0.19182259921892203	0.33723160706088234	1.196601760413375	0.7998554245298992	8.564302147066985E-4	0.6183637773463272	8.564302147066978E-4	0.6183637773463261	0.5709509243079345	0.17392525735673425	0.4424262690507781	0.00553160201470766	1.2790515330670227	0.39763403837646966	0.2813927941627976	0.919864615491078	1.879623526985872	0.5501340988855729	0.8516552713557646	0.6773260037401253	0.827019363504302	1.815358819536173	0.4080597956531355	1.0	0.0	1.0	0.0	1.0	1.0	0.0	1.0	0.0	1.0	0.0	1.0	1.0	1.0	1.0	10.0	-55060.77273353886	0.0	0.0	85.0	-1241.956965839146
405180000	-56719.98267532394	-1288.6941952121047	-55431.288480111834	0.42015067080942964	2020.919575356588	52.3367082830532	0.5857028443072688	1.2618547663997932	1.5598748217663336	3.643335015968558	3.581008248196	4.901675068525757	3.501040688990435	2.2558613151116336	2.5654413871505093	3.1478789705591455	4.707054879176983	3.580477414876532	1.3665843832715436	2.3695403230048444	0.13201116196138543	0.8620707036150378	3.1498732397783975	0.8735205188770305	-0.17534253102993513	-1.0930844079525095	-0.5764301304550203	-1.8689680835937408	-4.282208914444902	-4.790851002031109	-4.847436001733148	-4.762943405800301	0.468	5.626729543569771	0.29128557692788626	0.1786172087750744	0.19218012418319494	0.3379170901138474	0.7980955478521593	0.7528969743037658	9.019545385776458E-4	0.7538675265205356	9.01954538577645E-4	0.7538675265205369	0.971208358206602	1.843413438672529	1.0602892166160012	0.25310228705057825	2.4514131024676287	1.1048548872828532	0.0020461077468719026	0.7647333209485931	0.05808985380407655	0.7972212094799335	0.27450021418914167	0.9329750395714819	0.5495309905071936	2.3348767335422926	1.022816746280485	1.0	0.0	0.0	0.0	1.0	1.0	0.0	1.0	0.0	1.0	0.0	1.0	1.0	1.0	1.0	9.0	-55050.844634108245	0.0	0.0	86.0	-1231.0153380598774
405190000	-56703.8498210728	-1293.252418120569	-55410.59740295223	0.4364356441793326	2020.903290383218	51.96834465701536	0.40749320410846157	1.1882639531802917	1.697519574198038	2.2240990389725397	4.679218413397594	4.089658464438414	3.5485111509723257	2.3908054476453695	2.5979372963889684	2.6877982555051014	3.9249985758330936	4.141032077377564	1.4282793517941552	2.172538294610041	0.03252215078423869	0.5094265453418616	3.1503830590773982	0.9260417203643658	-0.2735574163441955	-0.9702810163411009	-0.8546775228732418	-1.5518517351929333	-5.109528991750405	-5.1768852300400034	-5.370121708370018	-5.539142852399271	0.468	5.586179028746579	0.29067688513458284	0.1844088591893448	0.19155621980628573	0.33335803586978957	0.4678052888792155	0.6891161366905483	8.75779337172102E-4	0.7330819076311597	8.757793371721037E-4	0.7330819076311612	0.6876927262766415	1.2583410159630608	0.2818152880889115	0.33690041352723704	1.1758357258397967	0.9765127172338028	2.3332822734538015	0.8247426297792319	0.1375370916376853	0.6915077870311667	0.5374176563029335	0.8288630066321729	0.9765699485622226	1.97759206308849	0.8518619893348758	1.0	0.0	1.0	0.0	1.0	1.0	0.0	1.0	0.0	1.0	0.0	1.0	1.0	1.0	1.0	10.0	-55043.73541456853	0.0	0.0	79.0	-1236.5443170085898
405200000	-56683.02525092545	-1296.068913750112	-55386.95633717534	0.4258687631762997	2020.913857264221	51.64834560813341	0.2368406956126702	2.0250174835353407	0.9095113014248095	3.989214932116003	3.5580485232790435	3.555591452079531	3.6282584002287654	2.9209807050173318	2.7207584829692597	2.9722652230994178	5.723749659093258	4.410176184059664	1.587671233245774	1.960796720753728	0.2690804320443536	0.8756321264148352	5.013248307400944	1.0529292963976113	-0.1359223152901073	-1.477600028651618	-1.4101514724845017	-1.9853157688260368	-4.7644864860211715	-4.406546924547018	-4.301763821988312	-1.7550414566991672	0.468	5.697337483832457	0.291400428430453	0.1789775855558126	0.19030991271311903	0.3393120733006183	1.1882892058778782	0.7834340718059843	9.039281575331309E-4	0.7879088739159302	9.039281575331301E-4	0.7879088739159315	0.7587364956009595	2.455649107419377	0.012862648339992722	0.7243441774440885	1.232446910725404	1.1832032194816597	0.7310506511356346	1.4968583415643373	0.9886977547884429	0.9402193427166448	0.38191431731547093	0.48638035681162517	0.5537570419457332	1.6618316875992256	0.9624515981210885	1.0	0.0	0.0	0.0	1.0	1.0	0.0	1.0	0.0	1.0	1.0	1.0	1.0	1.0	1.0	10.0	-55023.4232693046	0.0	0.0	85.0	-1235.102979869799
405210000	-56693.08968359067	-1283.4288763430343	-55409.66080724763	0.4190997717763974	2020.9206262556208	51.92662704335949	0.3297123863344599	2.1101672242161857	0.8507407485764908	2.464935922022711	3.354006383611188	4.7938313792311575	3.4430322473402613	2.5983421214083444	2.0373459469495128	2.6560934415758366	4.872658735206532	5.7939626843050025	1.5760070854312476	1.7935066133859185	-0.010913086323468511	0.7836609753135213	3.5397413923492174	0.632834183207161	-0.1125932424415198	-0.9083682717100187	-0.5221699164195629	-2.249294794118862	-5.046370669291212	-5.653495693649846	-7.184924746541972	-7.852975922932708	0.468	5.333195046916586	0.2918916168061193	0.1783696746783971	0.19274890165832045	0.33698980685716606	1.213241642166103	0.8071828170655119	9.036935643787722E-4	0.8044588126987677	9.036935643787705E-4	0.8044588126987648	0.8665990081959933	0.3646064459235025	0.07818601961791824	0.4285436597575764	1.182816498266586	2.8497378037054855	1.329494148929108	1.6951434937265317	0.8934324853277869	0.9213721348858556	0.5749370143574382	1.1425201175829693	0.8844028115216696	2.018810924254716	1.7570154205359545	1.0	0.0	0.0	0.0	1.0	1.0	0.0	1.0	0.0	1.0	1.0	1.0	1.0	1.0	1.0	10.0	-55031.57917410283	0.0	0.0	80.0	-1218.6748114263942
405220000	-56677.324709282366	-1254.6029368462707	-55422.721772436096	0.4290721160686554	2020.9106539113286	52.08514495177612	0.23501423279007785	3.9656620934256215	2.422535121832224	3.3458594727542743	4.09681737540383	3.9444907405707195	5.241093102279169	2.546259482661629	1.9552971204616845	2.905831792089372	4.47221424598924	4.479366980795939	1.6833694133320176	2.4151458732092146	-0.05058903600546959	0.49585920842213627	2.9430997810032085	0.8234382244439779	-0.007505743329424407	-1.1676325551168634	-0.6963823173215928	-3.0607033308385114	-4.702286829927007	-6.603176473271185	-6.593893018919359	-0.2957140011782089	0.468	5.4307218542739415	0.2932301590953514	0.1798673567803304	0.1935045629684869	0.3333979211558342	0.7824559746582868	0.7619722509654523	8.520028261151726E-4	0.5800604985833315	8.520028261151729E-4	0.5800604985833319	0.970855078181819	0.5540225433457313	0.3888757302460676	0.05199169487701821	2.0535152652996445	1.3382420314320271	0.33655353467527593	0.6742535023221793	0.2298467643328574	1.3325741720769904	2.1750174663914015	0.7214400934893616	1.4650557019539385	2.653032388958576	0.833637264396288	1.0	0.0	1.0	0.0	1.0	1.0	0.0	1.0	1.0	1.0	1.0	1.0	1.0	1.0	1.0	12.0	-55033.78268875462	0.0	0.0	78.0	-1199.486080648495
405230000	-56679.12217370552	-1275.2400695234999	-55403.88210418202	0.41661236513405514	2020.9231136622632	52.09410635995787	0.2313619038146876	3.3680810425713443	1.237947812484344	4.341371026366222	4.324435966205585	3.36522430913432	5.252312365378144	3.241158079519581	1.9874572622229008	2.678676067619218	6.482403170601925	4.7930746825324695	1.5250296055665777	2.3657657452694094	0.013758803237612017	0.8958536614410841	2.9721216959698875	0.7973722381528697	-0.35451689689051546	-1.1654327473616704	-0.7831258673417776	-2.946732195613658	-5.204839959738923	-2.3905478941799623	-2.4423480441457524	0.9693956660053713	0.468	5.504529156390841	0.2909124876122241	0.1779447641540309	0.19242680221855193	0.33871594601519595	0.7306748650674887	0.7402416180481283	9.0843958169903E-4	0.831544877973904	9.084395816990303E-4	0.831544877973903	1.2485697911147653	4.736370748238614	0.9073674133955697	0.02447855160447178	2.367956596344163	1.8870524122913965	2.111134139157339	1.7747470859017287	0.46812993426938	1.7255508374900428	1.637319975403398	2.4857166388782654	3.1253307955531784	2.179352680098436	0.839168027112573	1.0	0.0	1.0	1.0	1.0	1.0	0.0	1.0	1.0	1.0	1.0	1.0	1.0	1.0	1.0	13.0	-55030.376907025944	0.0	0.0	80.0	-1192.7515603852078
405240000	-56617.22678056624	-1236.506282236821	-55380.72049832942	0.41841496384041926	2020.921311063557	52.138909289535455	0.24777644680430433	3.898779916587151	1.874512947487592	3.432565272875502	4.356321223535055	4.261934687501604	3.4386493778178706	3.0324267327755785	2.191835506911807	2.8907201390508357	4.350901247040153	5.141450601256347	1.3793481477997083	2.496770122729555	0.07856780342672506	0.3545192429758868	5.013582269837718	0.993530722507685	-0.6247129867297112	-1.0507603278463147	-0.2830791034433355	-2.349405014996323	-4.972770236823279	-7.599561312792503	-5.398615722781595	-5.526747038091948	0.468	4.9083483173166735	0.2938019345926936	0.1819563136618201	0.19105635938100807	0.33318539236448114	0.6310309707252754	0.7627330730087177	8.983398302613177E-4	0.7590112216896003	8.983398302613187E-4	0.7590112216896008	0.43846678167404174	4.469524378280583	0.8668625034157084	0.545408551734302	0.7955249953015732	0.8416282812062582	0.5947917455943876	1.430271157312202	0.15153609993535194	0.3887523182537795	0.29999151306568445	0.7018419305435446	0.6089812541687841	1.27254080603511	0.7781225080317731	1.0	0.0	0.0	0.0	1.0	1.0	0.0	1.0	0.0	1.0	1.0	1.0	1.0	1.0	1.0	10.0	-55012.153419378235	0.0	0.0	77.0	-1178.3520475697158
405250000	-56651.593177010465	-1241.904289045476	-55409.68888796499	0.42521931807812247	2020.914506709319	51.595210908958215	0.3080245447066544	2.0690944461579472	1.5008755674959486	3.667708728205781	4.691311299654064	4.5237132166160485	2.511219301781436	2.8538810840586124	2.4830299994367677	2.8810798553165777	4.1628598697014	5.630535106224753	1.3284124205079195	2.673543954324572	3.940585831812976E-4	0.4780760688135089	4.019238253081244	1.02045188745537	-0.6399323092791148	-0.4371115914037282	-0.3077291111843827	-1.742124901211309	-4.514107318136674	-1.072094695562818	-1.1058319620136956	0.609783539949718	0.468	5.24180918971053	0.2876388225562349	0.18144237182872888	0.19180928254508892	0.3391095230699502	0.7167183822766673	0.7416884808482916	9.231953845970829E-4	0.6308766412637612	9.23195384597082E-4	0.6308766412637595	1.0688345110937663	0.06109647726710125	0.05969995528255278	0.14995752321783154	2.0008041264832346	2.4792507127721812	0.13393243142294106	0.8973263021182357	0.18309625887202086	1.0746351869208974	0.10955773689802815	0.6683430251290763	1.313469986696665	1.2187287344350837	0.7052407457484485	1.0	0.0	1.0	1.0	1.0	1.0	0.0	1.0	0.0	1.0	1.0	1.0	1.0	1.0	1.0	12.0	-55030.0854241935	0.0	0.0	79.0	-1187.9698052181084
405260000	-56642.54873480181	-1238.7269907691013	-55403.821744032706	0.4185771189716291	2020.9211489084257	50.90842548794134	0.22914390343098545	2.1998450324148133	1.1360831110960714	3.2386641954344055	4.444681114346911	3.686064556897107	2.9623351384721626	1.983661054246155	2.475992130142922	3.1745821421252645	4.788295098909081	4.932686466741391	1.5306990129865243	1.9977764588012923	0.02392736547983261	0.41418796189169493	3.8016847689420206	1.2945727689031261	-0.6736446974786113	-0.11475276926560685	-1.2243117291065577	-2.643177995165312	-6.160697575725601	-2.518434806115916	-2.8199850718232224	-3.006018831335303	0.468	5.944584534477081	0.29216947544189903	0.17712170279413772	0.1935338546332744	0.3371749671306917	0.6250997213033243	0.7117890590872739	9.236063320672994E-4	0.6905098589651927	9.236063320673005E-4	0.6905098589651937	1.7924249433025738	0.13981295592424678	1.5427948053440446	0.1991505269647482	1.8846201322423264	0.8876616076771234	0.5745674920112099	1.0685700743519895	0.2149618198851057	0.7430332404788561	0.8247631035972202	1.3794360322636192	1.207510621395791	3.999657531361744	0.7251547051233285	1.0	0.0	0.0	1.0	1.0	1.0	0.0	1.0	0.0	1.0	1.0	1.0	1.0	1.0	1.0	11.0	-55030.388479999856	0.0	0.0	78.0	-1179.6854625976916
405270000	-56624.23260558784	-1249.2999314189499	-55374.932674168886	0.4181338997109376	2020.9215921276864	51.230239769574275	0.21988802354910442	1.5091387851452667	1.541399806001317	3.709261106541342	4.265508342766159	5.846857356628544	3.4663183637905033	2.2334623057358267	3.018655065104612	2.7649196719087357	4.906619158813044	4.101157384743788	1.4121471160705663	2.277295647247448	-0.14982838487832734	0.5801060449870905	2.8359861999564604	1.0568942059670328	-0.31281733369615444	-0.12872612565965852	-1.2345104055912577	-2.63099154958952	-5.544714080094665	-1.450322098877348	-4.709707137199999	-2.320508889035079	0.468	5.150901561485572	0.29064391543744034	0.18058874267569888	0.1897743702910528	0.33899297159581093	0.7038096606824079	0.7413497185413876	9.275665618701729E-4	0.7001878403501375	9.275665618701742E-4	0.7001878403501374	1.1580498557290886	0.43488389013539486	0.5411708439980055	0.04428932145779165	1.886187242095599	1.3666461272068111	1.6982694039466648	1.0900077824007823	0.2247127165567635	1.219915177720172	0.13704793568131232	0.855291798504334	1.2484050070139692	2.1438729978695834	5.718362884511947	1.0	0.0	0.0	0.0	1.0	1.0	0.0	1.0	1.0	1.0	1.0	1.0	1.0	1.0	0.0	10.0	-55000.656996291575	0.0	0.0	80.0	-1189.2041367112288
405280000	-56652.3454971148	-1256.2347311684648	-55396.11076594634	0.4170790159805455	2020.9226470114168	51.14238672420455	0.7178632862529922	1.051292948657713	1.1835160606533242	1.3866014730090965	4.032631615677449	4.398200984087524	3.504192947392579	2.430782645427735	2.6869397769786127	2.7226021817457164	4.013670317797426	4.0413572419845165	1.623493713027684	2.0857053019952665	0.08288355938700441	0.2090686223105827	2.969796740963414	1.0589005127718423	-0.7029895074151793	-0.5004552066473086	-1.2187408922205398	-3.04374996325082	-6.879600048412147	-7.387642155021066	-5.718034565567238	-5.629742614758672	0.468	4.919928055125775	0.28928687919594437	0.1791536104934973	0.19250768196827925	0.3390518283422821	0.47208507570020397	0.7036096141127927	8.851968911408077E-4	0.7302662415412948	8.85196891140806E-4	0.7302662415412932	0.7660470846501791	0.38990764177241455	0.9594037746818096	0.6269400445150743	2.1373417537082164	1.636394916776426	0.07984499635076525	1.5419497826161288	0.6738142658600385	1.2914686575180059	0.3857288422640338	0.67799548669793	0.9540274018018782	2.306441288387397	1.4736695927504933	1.0	0.0	1.0	1.0	1.0	1.0	1.0	1.0	0.0	1.0	0.0	1.0	1.0	1.0	1.0	12.0	-55010.82707279414	0.0	0.0	85.0	-1193.3806676446052
405290000	-56674.481995261296	-1280.4650828179244	-55394.016912443374	0.4171157608294843	2020.9226102665677	50.85686216434355	0.4117530645857566	0.03501386478445978	1.3226658587751028	2.7103513818732137	4.837890653857905	5.965485308541135	3.454156183483448	2.1347503337757883	2.3575186938811505	2.586607147909138	4.661712646492096	3.7286759547548645	1.8326432999276248	1.9150785904982857	-0.23374377110634875	0.7011729647917596	3.7413983215609727	0.6784732977188046	-0.46880442465157773	-0.1439531324845833	-1.1611341766814107	-3.0034293417350524	-6.934861115300283	-5.074008112832283	-4.942315295013098	-8.407823626802937	0.468	5.344834247534626	0.2900655742105549	0.1791536104934973	0.18904091013584945	0.34173990516010133	0.6589688510794088	0.7316447300287263	9.272967410933906E-4	0.8903813068398524	9.272967410933882E-4	0.8903813068398504	0.5832806686903798	0.4707711707718228	0.2786080817957944	0.2780061783069458	2.103801199571997	1.1759175196575995	0.4364333742761106	1.4647799603811862	0.24298386155307708	0.823989617269655	2.0095640817003386	1.3814630459706299	0.9032300023895149	1.7377974500002489	0.869298381409856	1.0	0.0	0.0	0.0	1.0	1.0	0.0	1.0	0.0	1.0	0.0	1.0	1.0	1.0	1.0	9.0	-55011.61895378762	0.0	0.0	89.0	-1217.2277079242492
405300000	-56659.15743581294	-1242.0660091366199	-55417.091426676314	0.41633252956538275	2020.923393497832	50.974112475409385	0.4061574521128789	2.064538503653473	1.2752186563272758	3.067794396268065	4.546435867086255	3.7795753372729886	4.3199904584240105	2.0255863160604823	2.8121555138179035	2.7003013545340515	4.940243716908434	3.6048959537500855	1.3856166955261318	2.471891213404961	0.014755734022679247	0.6812816478401487	2.50871254889715	0.5969312950366672	-0.3173538446791551	-0.18217079946699702	-1.233610844440098	-3.0316145756630895	-5.751324441221926	-4.644178978465952	-4.231381554876718	-6.4560399050847606	0.468	5.35705093446615	0.29445977648179195	0.1772089409836844	0.1867961378633871	0.3415351446711395	0.822719241162974	0.7635188317769014	9.120725789225002E-4	0.7729735405139784	9.120725789225003E-4	0.7729735405139793	0.2727899149090618	0.5594338402610174	1.485839090184124	1.2840951161317384	1.6384091814220925	1.2236377156119636	1.9609686843652048	0.8793281446511563	0.7061645396794997	0.9813206488551114	2.8555059684338784	0.6036617343114726	0.24452204132317515	1.3508744583905863	1.0209922794589228	1.0	1.0	0.0	0.0	1.0	1.0	0.0	1.0	1.0	1.0	0.0	1.0	1.0	1.0	1.0	11.0	-55020.4360613687	0.0	0.0	85.0	-1178.0219067116318
405310000	-56690.14282278707	-1272.6633045066146	-55417.47951828046	0.41623608413844	2020.9234899432588	51.02398988666043	0.13952232200704584	2.8529890542038063	0.49314832700899713	3.165356566322791	2.9681172091952455	3.515205382495339	4.051881376930194	1.9167330331526526	2.8986311435065684	2.4411673522971324	7.1834593616584375	4.981006049998465	1.300625946836211	2.572458080506049	0.3457169410946698	0.9235300873501396	1.9654672396479296	0.5763157458459	-0.7459256866305456	0.11301932740989626	-1.0932504793091629	-2.6629519419096614	-8.373040054651243	-9.482476273766464	-7.556489518198811	-3.8876276756274413	0.468	4.795004062546734	0.291421717922417	0.1796580701974144	0.1896655092659981	0.33925470261417356	0.4550986105507448	0.72112769508433	8.934107967392853E-4	0.857733826287735	8.934107967392854E-4	0.8577338262877362	1.2501855311626655	0.2653638669735064	0.42943487569636335	0.8826469272183558	1.2475491855425904	1.4652613973016924	0.05245998530929733	1.9388462509915139	0.5307015787563428	1.2853153132182893	0.2897345679408399	1.0032276935713458	0.5795545176340294	1.9559494224221081	0.7445945190462053	1.0	1.0	1.0	0.0	1.0	1.0	1.0	1.0	1.0	1.0	1.0	1.0	1.0	1.0	1.0	14.0	-55026.95261829438	0.0	0.0	84.0	-1201.9868954720048
405320000	-56719.734990433004	-1288.5811853812731	-55431.153805051734	0.4168313219619257	2020.9228947054353	51.278831979578165	0.24122311516483427	2.09422458456179	1.0267039829727898	4.616620607695554	5.733400974518063	3.225537815797067	4.376171399333701	2.0813783365301797	2.8531912620653648	2.3562073381605986	4.463824020552323	3.611309302049457	1.4912712568148723	2.5227847447842486	0.1819039570534057	1.2022204432999863	2.5188982683943872	0.9239938875489445	-0.584752397077224	0.20891095238337057	-0.6867568427786999	-2.53254643812625	-6.759585782472695	-5.562505393822702	-7.412158364197886	-10.209092430189038	0.468	5.534046198526003	0.28945589513190123	0.1777389092117485	0.1904828855950292	0.3423223100613242	1.1168365905753306	0.783168354698766	8.55325963343897E-4	0.830329170228329	8.553259633438938E-4	0.830329170228328	0.5049621473572211	0.5161998986596208	1.0793491947329759	3.613432462482666	1.21972584499934	1.6596008148392696	2.3029441253259804	1.3352404120186636	0.6812914140034098	1.2271594889434125	0.2840436102382717	1.0066337808655208	0.17751756457474405	0.9844353279274961	0.9572705926045137	1.0	1.0	1.0	0.0	1.0	1.0	0.0	1.0	1.0	1.0	1.0	1.0	1.0	1.0	1.0	13.0	-55045.01737187735	0.0	0.0	81.0	-1215.9724343193982
405330000	-56726.93494662025	-1270.5853021926948	-55456.34964442755	0.41779454953866463	2020.9219314778586	51.3025013452533	0.15201202956380236	2.3640411010707427	1.3171402624380493	4.186429862257355	4.4271341205000105	3.4371713524265846	4.654683944232883	2.0739245328536486	3.2522708070721285	2.421228642607468	6.032920444933929	3.784639396015665	1.5259850990106636	2.5591652348380305	0.15121661812139042	0.7938774978512007	2.803927334159074	0.6963285942493868	-0.47188209368838463	0.8455537198655303	-1.4527939027482135	-2.4165423350139736	-6.143928991203224	-8.75609942309797	-8.188490362944686	-5.5072004243966814	0.468	4.990848090122435	0.2919368318381392	0.17738944977119833	0.1947724709384685	0.3359012474521972	1.0591952634138873	0.7834024449972409	8.561215439577004E-4	0.7444658784461389	8.561215439577001E-4	0.7444658784461397	0.7177054905285125	0.8558547465915365	0.4231617741309437	3.4506901046359713	1.3232269934662675	0.8314357797235894	0.9262655423407525	1.248061442449665	0.48855796040846006	1.1887801621974243	1.3428842469263376	0.8684448596967095	0.44783386299912975	1.358563782973014	0.19064792440884268	1.0	0.0	1.0	0.0	1.0	1.0	0.0	1.0	0.0	1.0	0.0	1.0	1.0	1.0	1.0	10.0	-55060.36335955457	0.0	0.0	84.0	-1211.9446265927872
405340000	-56710.13992759989	-1243.4208794184315	-55466.71904818146	0.4164729187523096	2020.923253108645	51.04216516399955	0.31920094615330386	0.9369588010179553	1.1601794512058898	3.582618596590649	5.739082373413777	3.5710147289112215	2.9888576375237284	2.9568618744313584	2.5881570632581923	2.331286261047527	4.508257038582183	4.722174991107932	1.3104517257155262	2.4807153160062727	0.16453707199290343	0.7558272151228169	3.537042854749513	0.479843448995212	-0.5446534859840382	1.4055962936372886	-1.3516626212360054	-3.168861468697277	-7.41753629959196	-9.071309983872178	-9.32800290560066	-11.21936433580385	0.468	5.640597392323378	0.2938769884337157	0.1811434943681498	0.1907902664154549	0.3341892507826828	1.399142069389385	0.7855614380779579	8.625240991639236E-4	0.8958453127877963	8.625240991639256E-4	0.8958453127877957	0.59157862112166	0.1919853465909803	2.021335508160164	2.2314478617296776	1.2264735389480843	1.646616218688163	0.40325376910311667	0.5716918247572971	0.26054320618570254	1.0289688724728523	0.6715234371645843	0.5160113337691148	0.6597396387045654	1.50366247751559	0.29073126485244977	1.0	0.0	0.0	0.0	1.0	1.0	0.0	1.0	1.0	1.0	0.0	1.0	1.0	1.0	1.0	10.0	-55073.32933730878	0.0	0.0	93.0	-1177.4027903955096
405350000	-56698.64577295073	-1259.2731838138345	-55439.372589136896	0.4177718149175657	2020.9219542124797	51.544124459825966	0.26994259139032173	3.987887832293713	1.0811607696377834	3.3821485857064895	4.147481688693909	4.2935832336788184	2.5603763757015674	2.2609954400585406	3.285565786196425	2.07123319757352	5.5232865841165895	4.976721387443349	1.2540449451307847	2.022347448692941	-0.027936518481087885	0.6246892782225384	3.666284845175952	0.2676398241808109	-0.5141573437828523	1.329125798917001	-1.2412560911249717	-3.2540818292114206	-6.1468127780647634	-7.429146221652054	-8.55420649688087	-11.096827897611355	0.468	4.857212251390673	0.2921243709517109	0.18036780695215465	0.19021968655756044	0.33728813553857717	0.6999871797511118	0.7491067216038685	8.635024532265693E-4	0.7982006590675281	8.6350245322657E-4	0.7982006590675276	0.40859445293182256	1.0765660565563497	0.4484106383616786	0.2836428456853292	2.1797230899033635	2.157785258919719	0.4176502393663584	1.9917789699454442	1.7416666472400641	0.34422837279078494	2.12111648884147	0.36339737566099023	0.40671980775776295	1.9333722705406982	0.6022640312780795	1.0	0.0	1.0	0.0	1.0	1.0	0.0	1.0	1.0	1.0	0.0	1.0	1.0	1.0	1.0	11.0	-55048.44805358552	0.0	0.0	86.0	-1194.8594270585481
405360000	-56687.164029870866	-1263.854993579375	-55423.30903629149	0.416709158756759	2020.9230168686406	51.72754302558367	0.14950646370818643	0.3694803185485993	1.5284863511776061	4.330974967555156	3.1040429826287435	4.388320513021531	3.0758197059732026	2.7034899384305726	3.1388864843336286	2.129906451279737	5.995288477706819	5.6365247686035325	1.2776391468825365	2.281605200223779	0.12400744584177043	0.8429236253950021	3.327043117291537	0.38449296766237884	-0.14035171872952534	1.1389207989361156	-1.3071868934606947	-3.0804226503643566	-6.708154758729519	-6.736354667017844	-3.91266551869662	1.3794780771236947	0.468	5.581554717374693	0.2934689405018241	0.1761159082409516	0.19079675350513448	0.33961839775209296	0.5343236622014786	0.673712191115125	9.548605664775246E-4	0.7635512631473076	9.54860566477524E-4	0.7635512631473084	1.6480072186360637	2.2321269047418633	0.14108521605634666	1.2146629407530956	2.1917024455074943	1.6501682335711914	0.224783433299237	0.956069131231351	0.6021309681585238	1.506661454949379	1.0292024764791117	0.594174137649487	1.7920850717688106	3.633122842881152	0.38744703805722625	1.0	0.0	0.0	0.0	1.0	1.0	1.0	1.0	1.0	1.0	1.0	1.0	1.0	1.0	1.0	12.0	-55049.96703284987	0.0	0.0	83.0	-1196.1970915306179
405370000	-56699.19346422838	-1260.5209363307038	-55438.67252789768	0.4169396952033739	2020.922786332194	51.37702934715829	0.10448414441056363	3.988026774374368	0.8688624501475312	5.131966100547335	3.8186823890064834	6.521233505531708	3.2148287772227704	2.8726132649675815	3.049384561075561	2.3348615602167837	5.785791957835112	5.510258940105343	1.2345745834488304	1.4393858709310015	0.0774696729071331	1.2613727989332542	3.423398906313717	0.4533909840218782	-0.23637347084226393	1.7383653625808813	-1.5307060084191795	-2.468026868080644	-7.605419137026182	-5.902635070853742	-5.563307417069717	-6.006714761113644	0.468	5.667022018590312	0.29540023355339406	0.17805371688069493	0.19092542019645642	0.33562062936945763	0.27476941455199655	0.6159689126217557	8.950018358648667E-4	0.68831523190248	8.950018358648673E-4	0.68831523190248	1.8497840253799906	0.018576908895236853	0.3176453182067308	3.637831009749902	2.4059436048369047	1.1997022898906131	0.09771407336095692	0.4186688620619201	0.38460936566376175	0.0902868163683675	0.7982570535515119	0.9085761767799255	1.2748472575950949	2.5086151706558324	1.8643839921293206	1.0	0.0	0.0	0.0	1.0	1.0	0.0	1.0	1.0	1.0	1.0	1.0	1.0	1.0	1.0	11.0	-55056.14567854868	0.0	0.0	81.0	-1202.2397828408907
405380000	-56690.96126838233	-1262.6247149105445	-55428.33655347178	0.41644412511739515	2020.92328190228	51.15461337821846	0.12965510678243153	1.1265916601175465	0.9504087905090979	2.4743428438061628	4.927932513550139	4.640967341694494	3.3398505104549194	2.260016704764676	3.314996953758306	2.233940535767409	3.825234048884363	5.045221621313667	1.1867088471068463	1.782261890490926	-0.09338390755934463	0.8717574485904058	3.6807701088251963	0.3995698438583563	-0.06759092905364489	2.228668636659288	-1.3293847680683453	-2.295392466347925	-7.791232545943416	-9.607683650692818	-4.869988356563297	-4.765851017104387	0.468	5.205208024044645	0.29682294827965605	0.17935734784356977	0.1892664114773225	0.3345532923994547	0.4543702287277443	0.7074014722999568	9.203152383616894E-4	0.9364452958434699	9.203152383616886E-4	0.936445295843467	1.4878962982898092	0.805364837993795	0.5728240478655995	0.2912932124789564	1.4354961127534764	1.024440312167226	0.11824250553759577	0.494729684150429	0.49864136749769916	0.730837594522489	0.2868364223983275	0.3153226312071381	0.6159058394626747	1.867784605470122	0.8267749782625619	1.0	0.0	0.0	0.0	1.0	1.0	0.0	1.0	1.0	1.0	1.0	1.0	1.0	1.0	1.0	11.0	-55047.788127611275	0.0	0.0	87.0	-1197.5984223483742
405390000	-56691.28001835119	-1256.0895997176901	-55435.1904186335	0.4173911219407389	2020.9223349054566	52.19302082036452	0.2844019489014845	1.9131514830326157	1.1796699106336828	3.3931678030522963	5.123350013088232	3.962122219139959	3.5945714378802913	2.543168002122823	3.130217598459549	2.1855675340734475	4.977868621562156	4.118181327773745	1.2109793620725262	2.0354229370388586	-0.15717307983500634	1.1346218782506612	2.9858099229732713	0.8598936285627514	0.16292129231751168	1.4530238525782275	-1.5763627052461362	-2.478606041415994	-7.308504493577306	-10.246009500926434	-10.169655227351642	-10.277987141798153	0.468	5.106076041546123	0.296284136436784	0.1766760983394207	0.1894027128604703	0.337637052363328	0.5491101324635768	0.7097669185082328	9.035216342071617E-4	0.5357604398912262	9.035216342071613E-4	0.5357604398912261	0.6830223671718539	1.3448512153132186	0.7829917025324612	0.09129537827368243	1.1223367507935211	1.4267751408666447	0.3015595557016486	0.30435085235499976	0.5053166169129969	0.6372196420562274	0.13698812923425388	0.08375436425815601	0.34125159294274177	1.484700693361952	0.3815628212573545	1.0	0.0	1.0	0.0	1.0	1.0	0.0	1.0	1.0	1.0	1.0	1.0	1.0	1.0	1.0	12.0	-55040.385839300914	0.0	0.0	81.0	-1209.7778343195387
405400000	-56699.08843418804	-1267.9955486246886	-55431.09288556335	0.4166283801197	2020.9230976472777	51.326895418886444	0.03611526306203552	10.89412281380724	0.49761437556411314	4.546539796971601	5.858620132866328	3.3811001029802807	2.776081190868508	3.008834828941496	3.084045350786362	2.271858698337197	3.816532939569106	4.061723692484052	1.130497993087895	2.288310034327444	-0.08272639872723635	1.0451903909770763	3.2323928618095548	0.5213348958076549	0.0713804766162319	2.0182215457521187	-1.0948896088721158	-2.3371071832553767	-7.724725773815086	-4.273158990405765	-1.2035864882459322	-3.8524912194751826	0.468	4.915088710933849	0.2908627374388318	0.1794999343228254	0.19259338173653975	0.337043946501806	0.5148875893945373	0.6967063801710731	8.721515892401835E-4	0.9448397288238999	8.721515892401835E-4	0.9448397288239002	0.7248803158375507	2.7996019198688327	0.41286782208891554	0.8100923036821326	0.9974391384047824	3.0043088986238153	0.19909389493043803	0.39413329646082396	0.648086157359321	0.7888076105872653	0.2711927957505724	0.8839841857471514	0.8412949775325687	2.468132428706391	0.8028652435761845	1.0	0.0	1.0	0.0	1.0	1.0	0.0	1.0	1.0	1.0	0.0	1.0	1.0	1.0	1.0	11.0	-55051.48126565639	0.0	0.0	83.0	-1198.9359770508042
405410000	-56686.4403591332	-1244.4869130237917	-55441.95344610941	0.4162971329439726	2020.9234288944533	51.41398442822397	0.11988845954741538	2.203615379285754	1.085238433540182	4.8762231022926725	6.1735427622437795	3.628798619765591	2.728664414249691	2.563159029433628	3.487985853775689	1.817397292185551	4.9502382529948665	3.938179240973615	0.9455462030597903	1.8188966210051518	0.13915008271780216	1.2809171779318804	3.3057441139213415	0.8942062265953247	0.26730202875837283	6.0024388851157084	-1.267768508989885	-2.081669878869497	-8.487313119977955	-8.08813907043369	-10.540233374620508	-10.65686206426134	0.468	5.0952115806072795	0.29658287181195103	0.17808485526171183	0.1924091556441388	0.3329231172822013	0.8088908165034339	0.7487666261574704	9.111480431506896E-4	0.7292007923830298	9.111480431506914E-4	0.7292007923830317	0.599336916917562	0.1853992163582703	1.0125156895685243	0.45404799058199746	1.2969712940081233	1.4350836921044197	0.1612087057844302	1.0607979917598966	0.8654589584612625	0.9327523944436138	0.6024152882982687	0.9229534266265674	1.1027416694792433	2.497782568876795	0.6453439829724622	1.0	0.0	1.0	0.0	1.0	1.0	0.0	1.0	1.0	1.0	0.0	1.0	1.0	1.0	1.0	11.0	-55073.30259847689	0.0	0.0	82.0	-1186.99747908772
405420000	-56657.7546661832	-1240.4065905839836	-55417.34807559922	0.41639880046228656	2020.923327226935	51.52313898144917	0.11690226309195362	2.452675611225211	1.3275631198278226	2.7526713454255827	5.136452537364291	4.520976089568808	3.051789914699549	2.4223705637345847	3.114734119010544	2.331352204832849	5.758730691035309	4.546115456369494	0.8925032140467822	1.687392436234286	-0.020064083421186096	0.8597856714419796	4.35133747446725	0.7784471942975992	0.03525059763674432	4.266607824445027	-1.2674621071297332	-2.685083289217986	-8.356417844909917	-8.452879335895515	-5.259222463041336	-9.377890583309604	0.468	5.7823541276559105	0.29002264018927765	0.1765014685499093	0.19437547566018656	0.3391004156006295	0.8023366141229809	0.7783496270307183	9.187447983748524E-4	0.7525885938107074	9.18744798374851E-4	0.7525885938107068	0.7650548241763466	0.008325517308136054	0.8947546960282885	1.051323887768197	0.873177456807623	1.4308487655022828	0.4834428582922075	0.5069736569811198	0.9489230104172277	1.124512183821094	2.505360062607571	1.1069980688501135	1.0817678606794319	1.652509254002214	1.1409998530930665	1.0	0.0	1.0	0.0	1.0	1.0	0.0	1.0	1.0	1.0	0.0	1.0	1.0	1.0	1.0	11.0	-55049.80692036317	0.0	0.0	78.0	-1179.6734689349948
405430000	-56681.73556718267	-1241.4048366013144	-55440.33073058136	0.4166853943531153	2020.9230406330441	51.4825710744332	0.09561382070964912	0.07150050334113622	1.756333465383444	5.671836842689522	7.868378047220947	3.3240944386468874	3.9113274726824017	2.2492163298893257	3.3574880288793474	2.1566391809206444	5.44467748987432	4.292119843535091	0.9374523355258144	1.5726954035480998	0.15988840410568203	1.1731153542102546	6.6295019239226685	0.9355305424055331	-0.12551526225724194	4.201912691289687	-0.9592253332925336	-2.4154030689390877	-7.842812300113891	-11.576030707050684	-9.40561504334595	-10.050999941571199	0.468	4.7347149090351035	0.2932460551649293	0.1794742259059737	0.19111386113114184	0.33616585779795816	1.2255393593216946	0.764181788366563	9.119714387320874E-4	0.6207118689817915	9.119714387320881E-4	0.6207118689817934	0.5073599572739063	0.0545622659860643	0.5240339324059631	0.5823537626994217	0.7588703026412986	0.692913674741995	3.5477396285027787	0.20720093760559125	0.3902661302244531	0.8032447409211515	0.5525734402490525	0.2596872747332249	0.8413754457553757	0.973597457444257	0.6391255087168057	1.0	0.0	1.0	0.0	1.0	1.0	0.0	1.0	1.0	1.0	0.0	1.0	1.0	1.0	1.0	11.0	-55035.77178422684	0.0	0.0	80.0	-1191.4656997822601
405440000	-56703.64052219432	-1246.0119863492096	-55457.62853584511	0.4170069805617511	2020.9227190468355	50.596288655875426	0.21004841686301162	0.3509418519811516	1.1200336965773365	4.963861516237751	6.08567271352635	5.212953145168832	3.9280529218915516	2.0152118190583335	3.2789612065242166	2.4965472373773614	4.5806330018375885	4.656276715594603	1.0621326211792201	1.3789394174448193	-0.013795091514232805	1.4781209487664295	3.9188657912275744	0.6133998093402483	-0.34679787081991953	2.624114712000332	-0.9479685344856386	-2.86545130317537	-6.769540772195815	-9.194583135140707	-7.779794086549755	-5.025375115418129	0.468	5.540518232077093	0.2908420905864328	0.1849927434781148	0.1910399531176365	0.3331252128178189	1.4843066824966549	0.80744259791048	8.914213679869621E-4	0.8080307823084212	8.914213679869599E-4	0.8080307823084194	0.5524903551074418	0.12225316183947314	1.032801316612533	0.33718946734219496	0.9151620042455064	2.0052091740547042	0.2416583730066954	1.0771272397827933	0.5940290625911638	1.0555352292204465	1.0511648120556265	0.30045167725417044	1.1260660646832605	1.6329453714912059	0.24136487535415546	1.0	1.0	1.0	0.0	1.0	1.0	0.0	1.0	1.0	1.0	0.0	1.0	1.0	1.0	1.0	12.0	-55067.19103326668	0.0	0.0	81.0	-1182.2170464701808
405450000	-56692.928360902944	-1260.6211740273316	-55432.307186875616	0.4192063906999443	2020.9205196366975	50.971557287128626	0.2277396849901923	0.793049074999782	2.405484229636445	4.6049884386233995	7.375434846881618	4.100331489163293	3.9240591456318983	2.0082706739738807	3.1360605875839513	2.1184457867846693	4.814794790815478	4.545425885473878	1.2054032620528572	0.8945155860147556	-0.08872278437536005	1.3056427680008962	4.188243367980066	0.39370651751008523	0.02072958052713709	2.646469328721159	-0.7219188596859445	-2.742409465641047	-5.365008484929118	-2.7833268102236457	-1.2558017147564264	0.6479815855274191	0.468	4.950600284786221	0.2917623305436896	0.18110382146566587	0.19236004997957398	0.3347737980110736	0.8771902883901054	0.7727575431679006	9.147598987790073E-4	0.7656027023009967	9.14759898779007E-4	0.7656027023009963	0.4841561116084226	0.027373592585798627	0.2446361612826127	0.20879514821860953	0.9144319633526947	0.3804286789896396	0.47793168287106347	0.5103055824745772	0.41070851945660286	0.7900180552458533	1.8558033061641446	0.32082503773799437	1.1058489155847573	0.9426560473645983	1.0340269985151334	1.0	0.0	1.0	1.0	1.0	1.0	0.0	1.0	1.0	1.0	0.0	1.0	1.0	1.0	1.0	12.0	-55045.23903542754	0.0	0.0	80.0	-1202.5870571129944
405460000	-56741.68499827712	-1310.473310299581	-55431.211687977535	0.4186648291581596	2020.9210611982392	50.774264033540994	0.23699342935461362	2.2464491898045864	0.9673811726175282	3.6439330265144627	5.153259210496705	3.775612987581571	3.4487121913864573	2.249471339032543	2.9711374544113753	2.220616921401379	3.879551690787312	4.291957549289202	1.0472538990787237	1.260810532710411	0.5119633691746749	0.8508023903273606	4.260559757410521	0.5400680941528492	0.0829143050853839	1.5949532152087702	-0.6364457859991363	-3.437176304821997	-5.80179386514969	-2.7929004041337016	-5.267284026183282	-6.06442037166919	0.468	5.218400955280255	0.2905212262407535	0.17886835204597223	0.19412381348715183	0.33648660822612536	1.9888852999737718	0.8176450408791983	8.870376751607665E-4	0.7877885332200592	8.870376751607682E-4	0.7877885332200596	0.37626985712007316	0.510253833194117	1.037404044510953	0.23893782917105594	0.7511077603973049	1.8432893969441382	0.38521506253770393	0.7715590039753369	1.3853796117476427	1.828517071819764	0.7143116262656002	1.740996079550615	1.2187033983771334	3.4982843409148217	0.6685771351430783	1.0	1.0	1.0	1.0	1.0	1.0	0.0	1.0	1.0	1.0	1.0	1.0	1.0	1.0	1.0	14.0	-55057.52938491658	0.0	0.0	76.0	-1236.8400256045297
405470000	-56713.21056367851	-1331.1647709003446	-55382.04579277817	0.4191068327163533	2020.920619194681	50.56695691512734	0.32272244565608393	1.0142814682931378	1.20784887874097	4.201930554755925	3.2769259472747647	3.8463016640418544	4.103544332695876	1.8883870746190103	2.655105782273249	2.5237892733546325	3.811664085833843	3.52547203932155	1.2152671984530046	1.4659821006787397	0.3750629106372877	1.0930533428259956	2.3719896826935534	0.2971761240008478	0.062012324732867816	2.0097387549692924	-0.6590322077987069	-3.2638859408911163	-5.369860465839264	-6.66305451321933	-5.988910204894873	-3.297028342715829	0.468	5.425928580458498	0.2874539181088708	0.18236755939144234	0.19315747796347307	0.33702104453621673	1.34288968866671	0.8077461915726779	8.61984420793376E-4	0.8151551060688796	8.619844207933777E-4	0.815155106068881	0.9555887765842065	0.6960175246692107	1.2106149204460255	0.1398995606670965	1.1448276164696352	1.3874950961973525	0.12836805601273582	1.231668618863364	0.4529867987487411	1.0554377059706483	0.5122386318552127	1.3328878506965305	1.3258324064302045	1.5922182159781018	1.0286984174050064	1.0	0.0	1.0	0.0	1.0	1.0	0.0	1.0	1.0	1.0	1.0	1.0	1.0	1.0	1.0	12.0	-55023.81030813813	0.0	0.0	74.0	-1265.0032453415326
405480000	-56761.84611568456	-1352.58490611938	-55409.26120956518	0.4198304001491626	2020.9198956272483	51.3737650086287	0.2421859716775488	0.12121445857376034	0.807600304661441	4.8463350783520776	5.309062066066094	3.6277008569607556	3.576709692558934	2.0978079832021184	2.815769905524523	2.43858203967759	4.306331204251905	3.5711169507472116	1.3593395274448044	1.4996624677398918	0.540842187940696	1.0736311774796963	2.4804218159324294	0.46026320870105975	0.2918303632499991	1.8171538657264406	-0.8500294562763676	-3.377752114356735	-5.492267130884131	-7.085360228910301	-9.158660111003886	-10.988606194490522	0.468	5.164178450854146	0.29091748657242683	0.17968140713373845	0.18987889850273615	0.3395222077911014	1.268793772901032	0.795297132930439	8.70860938284898E-4	0.7188911411690083	8.708609382848992E-4	0.7188911411690082	0.45742992972246876	0.05389185449115336	0.5806122290313546	0.07226172324891529	0.7538394895997067	0.9282431609882652	0.18890086238651302	0.4750989837857343	0.14163714839390454	0.4122128398619382	0.8874830545286057	0.6907988372039237	0.5037995749385652	1.0387017357785724	0.9555757354892074	1.0	0.0	1.0	1.0	1.0	1.0	0.0	1.0	1.0	1.0	0.0	1.0	1.0	1.0	1.0	12.0	-55045.34032164259	0.0	0.0	74.0	-1297.3417954896463
405490000	-56774.91849881739	-1355.0805597233837	-55419.837939094	0.4210991390170139	2020.9186268883802	50.9841914076378	0.43891449981230424	-0.3852838386221165	2.043146241563769	5.75571457723018	5.173448714212117	3.355738486040146	3.3308964145716278	2.350650076894216	2.331093439664357	1.9992976994189355	4.563003552454884	3.306880653823208	1.0754504465923933	1.5483946170840188	0.5837467939073833	1.118807307763491	2.065736534515302	0.50979895658373	0.5741870744241607	1.5694893618431704	-0.4932718724564483	-3.358195099220094	-5.433696267497376	-4.167161758539722	-3.5113085537921975	-2.173430842645634	0.468	5.123919802025537	0.2953787792334517	0.1771583667310354	0.1863212025548449	0.34114165148067094	1.683149089598925	0.8051333640964865	8.943252537973525E-4	0.5896654182363493	8.943252537973514E-4	0.5896654182363499	0.7800454051678469	0.05314376533439333	0.9432121501659184	0.2762705225121139	0.7327681091204112	2.4736738186756035	1.753005934778898	1.3075000762868492	0.7933847266779834	0.6278501665290417	0.3730873203408267	1.461155464306935	1.5141769912524246	3.1698636106796165	0.2099483801982052	1.0	1.0	1.0	0.0	1.0	1.0	0.0	1.0	1.0	1.0	1.0	1.0	1.0	1.0	1.0	13.0	-55046.400967573274	0.0	0.0	72.0	-1294.6148062748293
405500000	-56750.53083078875	-1332.1685301736745	-55418.36230061508	0.42043608456939935	2020.9192899428278	51.11943664312678	0.18367054926850684	-0.3868191858649469	1.5314150099468877	3.9043889262536657	4.9352279466301665	4.417960657148182	3.233524661027484	2.493834412013313	2.904078354613608	2.0657358316984413	5.734743456805878	3.8339245971057943	1.2769893934931325	1.4530657305666983	0.34554003482980794	0.9811453568886648	1.607935198994351	0.6115233607967798	0.20306004478984385	1.2691217673812514	-0.7948137715449455	-3.6154717385839144	-5.200773852122295	-2.043646803207837	-2.529202256301222	-3.2856893394815887	0.468	5.617282523005584	0.29111858816733494	0.1752838391119175	0.19549482698770468	0.33810274573304583	0.9157468428461136	0.7598296999398287	8.536570975666202E-4	0.7505788838800938	8.536570975666209E-4	0.7505788838800929	0.6658417957749375	0.33567726712511964	0.8054888225677771	0.08519883321963621	0.6816798871059632	1.5323636552306015	0.3969774937367355	0.5200026083429252	1.1767987361841319	1.5349223182522749	0.6513221796998165	0.970259786681025	0.961137338130963	1.9356786961421428	0.6180526389980235	1.0	0.0	1.0	0.0	1.0	1.0	1.0	1.0	1.0	1.0	1.0	1.0	1.0	1.0	1.0	13.0	-55047.555076200886	0.0	0.0	77.0	-1269.1490067334112
405510000	-56746.2011378463	-1322.0586938522845	-55424.14244399402	0.434909361084034	2020.9048166663133	50.685502351312685	0.737880457756102	1.0015839019949584	1.4625754773448885	4.441708917907436	5.4071663683787206	4.211844791716222	2.1639533857224595	2.2597746474680847	3.1357864960315887	2.060192932080878	4.684041128346645	3.6301193900613313	1.1005209778741358	1.74306660344295	0.20435588649169859	0.8483821483356917	1.3679622062222985	0.4291454167090036	0.5290246122276899	1.507699737433372	-0.5810541128486527	-3.6181945857304365	-4.179677475356583	-3.701715370886389	-3.5883041896427255	-2.6604855898494897	0.468	5.067139064275018	0.2914220233370075	0.18227188174581907	0.19416914955316486	0.33213694536401145	0.4659275982951956	0.7165891036436796	9.16671191751262E-4	0.8228267335183763	9.166711917512622E-4	0.8228267335183754	1.4062130023646022	0.14631621942130285	0.7992326067742433	0.09811154634031234	1.1624759840810468	3.292822120217587	0.20872825611537948	0.5641075798732362	1.4838703666745419	0.7522907080660811	0.22249602551071807	0.801530748649352	1.1315108304738553	1.8621092867514648	1.2586812405989976	1.0	1.0	1.0	1.0	1.0	1.0	1.0	1.0	1.0	1.0	1.0	1.0	1.0	1.0	1.0	15.0	-55043.40833393673	0.0	0.0	84.0	-1247.7582008794914
405520000	-56744.79122975404	-1323.9390949380002	-55420.852134816036	0.4162660941819356	2020.9234599332153	50.163869463212635	0.44599503347872205	0.405885671724065	1.4605091762003581	2.727979497158179	4.354654051811064	3.757867073843308	2.3635337420527978	2.1603425538617094	3.336576358613161	1.946641511381905	4.310515328399415	3.482250280265879	1.291472751735653	1.3177347774495176	0.3781802374207488	1.1921154039756814	1.813878495027059	0.8412161433836787	0.5633480253941545	1.509785084794638	-0.43698334843893916	-3.6969512698800675	-8.52593232033219	-10.384785990236137	-10.66616593972215	-9.606553173638286	0.468	5.0986483853563405	0.29265530736631246	0.17725081954743613	0.1933172973626992	0.33677657572355507	0.7195181196787406	0.7467565768411975	9.460375917973283E-4	0.7780892039832233	9.460375917973268E-4	0.7780892039832203	2.2883024282286955	0.7863178109873623	0.6682663333106726	0.16939071565562294	2.5914012510798545	2.3457830755893205	0.7748645119416989	2.048156470467596	1.3390198233572257	1.1625091716086609	0.5428979916508999	1.2514957706293897	1.1975373735435293	2.89723121185935	1.3871076406417402	1.0	0.0	1.0	1.0	1.0	1.0	0.0	1.0	1.0	1.0	1.0	1.0	1.0	1.0	1.0	13.0	-55054.28836938436	0.0	0.0	78.0	-1251.2952524413229
405530000	-56782.84986735704	-1347.1459008527765	-55435.70396650427	0.4285817166850558	2020.9111443107122	50.6155774117667	0.6583430779126359	-0.14856824055792187	1.8084659370334277	3.5116313263498786	3.296169295667215	3.7276702268256328	2.7715959605323333	1.7560303389675458	3.279944574933289	2.368361350557785	3.335115023873552	4.046423099311503	1.4406873995979406	1.4587980519239245	0.27651456999105084	1.2127048309878719	1.7822762465284072	0.7993168852395041	0.9014291715238516	0.8657533959052748	-0.7226642439944788	-3.6409653585021786	-5.006273795028942	-2.8655217369639283	-3.5205394183237955	-2.6490492955694247	0.468	5.570415179490291	0.288987615492588	0.17863295126436	0.1925801846936465	0.3397992485494084	0.6892487053254591	0.7351265424840945	9.14949174786878E-4	0.7394661052578707	9.149491747868785E-4	0.739466105257871	0.9366279848384537	0.9419586351482754	1.310028038223358	1.4709746625249596	1.3832221951675132	1.1499340680051944	0.18518699594508994	0.23999141976600236	0.9319389850640186	2.474651461103506	1.8365403054732632	0.7870500306174326	0.6692740759624245	1.6184670854738512	0.7348950419235107	1.0	0.0	1.0	0.0	1.0	1.0	1.0	1.0	1.0	1.0	0.0	1.0	1.0	1.0	1.0	12.0	-55061.58194906257	0.0	0.0	82.0	-1282.9056279488768
405540000	-56751.74377054345	-1329.3278048760246	-55422.415965667424	0.43124606793706566	2020.9084799594602	51.51910916344511	0.4473028572370264	-1.297447553019937	2.86124356626014	2.96486084562457	4.842519767944287	4.287625478469225	2.256494814196601	2.4455115983964935	3.082004661847503	2.3396818417616916	4.629865299908371	3.9916108275744815	1.453244579660105	1.1735279060006942	0.24191162348214615	0.9990705179241177	2.674501986780004	1.2539289370838296	0.3342393996683455	1.1234237223406327	-0.8509741906607284	-4.307813865199332	-3.8336438782599638	-3.1753078604834517	-2.0359810158069593	-3.5859095851531677	0.468	4.844820721150946	0.2910809735034969	0.17759292255797265	0.19222882683429338	0.3390972771042401	0.6642478911992767	0.7452864697275877	9.18029405384086E-4	0.6701895072305641	9.180294053840851E-4	0.6701895072305633	1.0514116450437025	0.29477307442297707	0.9022998536956794	0.8157972216847982	1.6394431734572774	1.5621589068163506	0.7166326372852466	1.0883911928804608	1.8688535289376764	0.879962720085391	0.3264102303038998	0.979466816603754	1.3140412327064521	1.4105075174610513	2.239712108099715	1.0	0.0	1.0	0.0	1.0	1.0	1.0	1.0	1.0	1.0	1.0	1.0	1.0	1.0	1.0	13.0	-55039.1616510215	0.0	0.0	82.0	-1265.8151509889951
405550000	-56743.28619250245	-1331.2518236534222	-55412.034368849025	0.4192077612781866	2020.9205182661192	51.24557462582289	0.42338746066578015	0.1643675870647855	1.9654082433248812	2.639738829898573	3.8791014990316586	4.056636894035645	2.3274351936526094	2.5194330858616967	2.878360382606563	2.472202300739996	4.727912307974621	3.9083988408317794	1.4305921790588794	1.157151372058106	0.3072849968744362	0.559596095943631	2.246970401041538	1.313124685125513	0.7125956643705922	1.4888021463333936	-0.6360085280716196	-3.937849618663206	-3.4339501909271504	-2.2278834594946844	-3.8981443302410352	-4.05123846713092	0.468	5.169271849852404	0.2959795671909116	0.1774109361300663	0.19108840727895265	0.33552108940007236	0.793650625680846	0.7587137568759788	8.967047022033756E-4	0.7808293339054847	8.967047022033763E-4	0.7808293339054857	0.7163477666821801	4.9939010916893025	0.6810679316796746	0.1432694691655523	1.641732622097175	1.5811001694744244	0.3858092937076858	0.9030554967825879	0.9253607180010168	1.597547101876769	0.549695889390886	1.032168093085391	1.9991218711680416	2.249864895068506	0.7668708054691122	1.0	0.0	1.0	1.0	1.0	1.0	1.0	1.0	1.0	1.0	1.0	1.0	1.0	1.0	1.0	14.0	-55017.13613205124	0.0	0.0	80.0	-1256.2388099795926
405560000	-56723.19343213527	-1301.8551886817786	-55421.33824345349	0.43037925872045146	2020.9093467686769	51.486381587559855	0.3485506995270735	-1.2585053810566378	2.2358597108395184	4.758389660529835	4.599542494910894	5.251478653788035	2.3900823313168686	2.279676039901801	3.214030165934838	2.4469944713113567	4.161831756646142	3.5788967489948837	1.232014847400206	1.2527792994771503	0.18364454603987876	0.5883916126608251	2.0396686900722703	1.3884585236442857	0.31275879957179975	1.7081208419081035	-0.6350217153424316	-4.193357226946451	-4.32131327981885	-5.3400744781285265	-5.08074993877802	-7.85437554447744	0.468	5.187508968590126	0.2938046198682007	0.1782871848507527	0.19480300258288769	0.33310519269816175	0.8753581396013113	0.7538338951462038	8.884749291975952E-4	0.5665529738708031	8.884749291975938E-4	0.5665529738708024	1.706527225433942	0.889819191058855	1.3572566182676467	1.2433414448674356	1.2518072543960181	1.07039410741338	1.0055406851065216	1.1562174407002455	1.031459311313898	1.8729194322466622	0.4787396268145055	1.7060234472216491	0.6708468971246876	1.9896708456915797	1.097545698326587	1.0	0.0	1.0	0.0	1.0	1.0	1.0	1.0	1.0	1.0	0.0	1.0	1.0	1.0	1.0	12.0	-55021.754520323346	0.0	0.0	78.0	-1244.523688225031
405570000	-56700.484091843224	-1297.5963929166887	-55402.88769892653	0.4164701574130346	2020.9232558699844	51.901049456884856	0.3694426208837113	-1.3744330635123319	2.90767001913336	3.397027194374788	4.486039407821819	5.700143892292498	2.745168282896909	2.129612115933218	3.0050859625359405	2.8686128094551977	3.6707479937882375	4.1311474870543465	1.2757727290352876	1.3982637205980744	0.1117638635549995	1.0651475174557603	2.036190255193604	1.3137088482296237	0.23649792724196564	1.131105233086626	-0.5276304233046891	-4.4427529803200745	-5.614502325147807	-6.48496857742	-8.352098412361388	-9.34253301054488	0.468	5.051780795948174	0.2926089109948354	0.18055614866111183	0.19040953931795102	0.3364254010261046	0.7430153127294281	0.7736389217788293	8.553623585475718E-4	0.7779395519621047	8.553623585475749E-4	0.7779395519621061	1.0557147187453237	0.33534243459647284	0.732311338275501	0.42950354498490007	1.3906448559915499	2.130892901669858	0.38830913702267233	1.6201053891156958	0.8579095933823366	0.5606646119813087	0.22874782497160806	0.4612870654488647	0.6181457573209983	2.7377942571398823	0.6371805636073766	1.0	0.0	1.0	1.0	1.0	1.0	1.0	1.0	1.0	1.0	1.0	1.0	1.0	1.0	1.0	14.0	-55026.04147434993	0.0	0.0	77.0	-1228.4818757423177
405580000	-56679.02633292407	-1269.0676267622978	-55409.95870616177	0.4162914406986301	2020.9234345866987	51.89210098348098	0.13012952062792923	-0.4507537908487972	2.5065056324468094	3.6227135355208553	3.827145240388288	6.363067887586579	2.807081585148559	1.5851537221027732	3.3331552321135742	2.699190133060808	3.906079944481366	4.50954411908104	1.4059297157545145	1.489451754369173	2.6262189916899034E-5	1.0319746008188866	1.9555506674941157	2.313222504416475	0.31494379976882897	1.22893390547016	-0.653757653910201	-4.324559396393619	-9.21025432621552	-6.4209302667846355	-5.868917660404872	-9.050112080557547	0.468	5.332325106297921	0.2866629173007996	0.18327375402359203	0.19358347894347858	0.3364798497321325	1.306208754511815	0.8064512660338947	8.985487102802611E-4	0.7279174217718669	8.985487102802608E-4	0.727917421771869	0.5421161691793227	0.019182245098995746	0.7192657761226258	1.7671237311077486	0.8392380976967776	1.3480685780720385	0.20512080684636455	0.7938462777892992	0.5375474232861522	0.7996628386003687	5.339708318071575	0.69108358209053	1.16475305944197	0.9570813246562998	0.5228191297401048	1.0	0.0	1.0	0.0	1.0	1.0	1.0	1.0	1.0	1.0	0.0	1.0	1.0	1.0	1.0	12.0	-55041.066328720895	0.0	0.0	78.0	-1205.3764535186276
405590000	-56640.707136961755	-1238.519244320637	-55402.187892641115	0.41908815535126087	2020.920637872046	51.50061110154768	0.25912266844509335	-0.5445194057050111	1.973477458809729	3.0334649167876324	2.994391705019241	4.571398558364938	3.568764293262218	1.5370759406227519	3.1013112128623748	2.737471987287456	4.879053951792492	3.542629657796658	1.3660813402565073	1.5489263204034311	-0.04329887508793254	0.5974869931366705	2.583297344235724	2.2944255680583012	0.131327660216717	1.4473898982467752	-0.6885333336283139	-4.5098094985340635	-5.734117400099052	-4.7610047392016055	-5.477469772578068	-6.646037579760494	0.468	5.3117910586897965	0.2898663166753216	0.18250316606762562	0.19456994793956425	0.3330605693174913	0.9978235800310981	0.7676156400816764	8.701202571532202E-4	0.8025981222136875	8.7012025715322E-4	0.8025981222136899	0.864487461703694	0.785299615051926	0.38119860904425196	3.822377520577255	1.5262628421811422	2.123201983481991	0.6230446519609453	1.5931576937262935	0.7929704163315617	1.322813658168619	1.3486927561146722	0.5899369456966137	1.2664769088814494	1.669409280790427	0.7997996944706397	1.0	0.0	1.0	0.0	1.0	1.0	0.0	1.0	1.0	1.0	0.0	1.0	1.0	1.0	1.0	11.0	-55027.69677821901	0.0	0.0	78.0	-1170.1983084958283
405600000	-56653.164268355	-1244.984371514454	-55408.17989684055	0.42188584216622593	2020.9178401852312	51.84041561193875	0.2699039151082906	0.038243916654810306	2.7030173065057466	3.0716756087929014	4.812968164331128	4.393048192489089	3.3314067118898296	1.5357782603757932	3.1910369470996884	2.620716591839246	4.105886745355802	4.274029918292964	1.49140956520728	1.8998780307470289	0.09704486966856352	0.825763667769994	2.6035840938527404	1.8685439078046586	-0.05478811372179511	2.0476382395890984	-0.7756785135959138	-4.873252783372526	-6.193813962712497	-2.768504513772891	-4.518815446661341	-7.110442205161087	0.468	4.625210496517595	0.29153538524206024	0.1779147798908306	0.19085653828987795	0.33969329657723396	0.38942704614974033	0.6611167097440689	9.053815383310593E-4	0.7941117993997826	9.05381538331061E-4	0.7941117993997833	1.4305780378418356	3.4382350419296865	1.1778645501984146	0.09956432871242232	1.878040891258699	0.8421598337874252	0.5336621552163684	1.5746791561256277	0.35009366222385	1.2525322198447895	0.5079603193459662	1.2876694398922277	0.9908346218272559	2.13682443125176	1.1209558356614178	1.0	0.0	1.0	1.0	1.0	1.0	0.0	1.0	1.0	1.0	0.0	1.0	1.0	1.0	1.0	12.0	-55022.56844700309	0.0	0.0	78.0	-1176.7819777207499
405610000	-56672.22446276207	-1259.5095934714147	-55412.714869290656	0.4182817168740609	2020.9214443105232	52.11333222235186	0.3362753268867641	-0.844047594957562	2.314432166477177	2.7974814950335234	5.033960996076963	5.789605865355396	2.9249569910017787	1.737564089417272	3.098508092624139	2.66364176359943	4.68628077608334	3.8652863948437823	1.192771227489864	1.804002959970865	-0.21927520798939804	0.9546687813296296	2.614779894332021	2.673761022567998	0.26981771525733683	2.3293492660436517	-0.7269403622457443	-5.070005693636179	-6.064330417278628	-7.953502000847688	-8.272157730436238	-8.180164931835066	0.468	5.57246137736897	0.2907292460754975	0.1794161195380819	0.19065024139344153	0.3392043929929819	0.7814424762044611	0.7523464254944949	9.070058106439753E-4	0.8356907029216869	9.070058106439727E-4	0.835690702921687	1.877506105481705	0.6674099033465571	0.619034850283922	0.576028027024609	0.8166144965438977	2.031170665232266	1.027044343479792	1.5307704659411694	1.4345048223655072	1.2700959617196366	0.5724701056078696	0.979192398026087	1.4507524035544548	1.527123205275797	1.0178149477666174	1.0	0.0	1.0	0.0	1.0	1.0	0.0	1.0	0.0	1.0	0.0	1.0	1.0	1.0	1.0	10.0	-55034.11499027928	0.0	0.0	82.0	-1193.331039341033
405620000	-56637.09939733488	-1231.1632144564733	-55405.93618287841	0.4189353381993936	2020.920790689198	52.19430205866836	0.27054736058598644	-1.1240413153194266	1.8420576112671931	2.3211758290812172	5.00792100256982	6.560473831559518	3.6742761750573267	2.2077230389935285	3.4286799829326715	2.6216969885953634	4.765419518162002	4.701648472084575	1.3632204903707976	1.844813435255825	-0.07165873333010206	0.33478949882621434	3.331975356590108	1.9548126695456647	0.2742384496000663	1.3582692695310121	-0.8046127211808124	-4.610013403504237	-4.867008956815149	-8.90931809507234	-8.456697897785167	-9.790874637308422	0.468	5.327714214795601	0.2931841034927471	0.17522635350960994	0.19611155799953298	0.3354779849981128	0.7846532000261713	0.7744738412114642	8.85071488033867E-4	0.6735666625768563	8.850714880338699E-4	0.6735666625768587	1.0976697777209772	0.5303180750542813	0.9535394851051012	0.06897383220393889	2.327829287688097	0.9655082034432823	0.8147791653331702	1.5780505027981966	0.26604256212044436	2.0202987566940966	0.1227671517771063	0.5642090354292912	0.5148324322144777	0.9677089054035044	0.9824215522447586	1.0	1.0	1.0	1.0	1.0	1.0	0.0	1.0	1.0	1.0	1.0	1.0	1.0	1.0	1.0	14.0	-55036.80167040402	0.0	0.0	70.0	-1167.9055676857595
405630000	-56709.581239772815	-1283.898690654838	-55425.68254911798	0.42572418306963206	2020.9140018443277	52.72726673816013	0.47130938265646477	1.8231300366171312	2.0759508726772893	2.725282245952265	4.20268974325215	4.316394538653887	2.9074303622882094	2.2369918034340537	2.7060946972926896	2.566354837240776	4.748093157656158	3.7267129352782122	1.4680277595890696	1.6598094311313532	-0.06133584691567634	0.5024168557646991	3.415750536949954	2.4752620951271416	0.24227980971977908	1.2980685377759962	-0.6724403918127115	-4.520585697201806	-4.411903337265459	-5.699595251006104	-4.235413926872039	-3.4735487038542003	0.468	5.120190492798028	0.29608077334593674	0.17822768956447202	0.1880825963085622	0.33760894078103193	0.9312082460222358	0.7588271369721943	8.738589067713434E-4	0.6945794786962646	8.738589067713437E-4	0.694579478696265	0.8626351191480109	0.035499360320640445	0.7515974713868981	2.321202914599685	1.1081876681456038	1.1450594316551501	0.7570046221099752	0.9477146872395696	0.17768643672270895	0.5476475372447301	0.8658404424986165	0.6281186796552397	1.4782436262830876	1.0026605299074476	0.3524572334061463	1.0	0.0	1.0	0.0	1.0	1.0	0.0	1.0	1.0	1.0	0.0	1.0	1.0	1.0	1.0	11.0	-55048.40433501871	0.0	0.0	82.0	-1226.4878491284392
405640000	-56724.58049192139	-1302.0543669175654	-55422.526125003824	0.4279662852263756	2020.911759742171	52.98999480105007	0.34384632320325276	1.066927589592481	2.896246660436583	2.6386322902922177	3.4727058541356275	3.7146634213945777	4.371693735159578	2.361422483300137	2.581399115171889	2.7835993795695235	5.4885600630863305	2.93434828646733	1.3235059195458936	1.781301075672841	0.02510652733226547	0.5505795695140899	2.908354097141432	2.3658121792018214	0.012926271490998238	0.8628966191884552	-0.5453252197723882	-3.8503670600307425	-3.973385436812555	-4.202035712981748	-0.5566861592305936	-1.1518697393114166	0.468	5.285288242889542	0.29241469917349583	0.1797034764772235	0.19006354786250582	0.3378182764867777	1.2620302327063906	0.8008016330128083	8.664615911338572E-4	0.8716798780663894	8.664615911338559E-4	0.8716798780663871	0.37785611970223437	1.5256626129980764	0.5908795275010702	0.7104786079720515	0.8396074888122993	1.651742039257164	0.18565985999030923	0.6353695066641564	0.5329596715289616	2.0078225736526574	0.3312732504357677	0.6788086655060217	1.0373808563490652	0.9183773551025053	0.4911573435987632	1.0	0.0	1.0	0.0	1.0	1.0	0.0	1.0	1.0	1.0	0.0	1.0	1.0	1.0	1.0	11.0	-55044.556097211775	0.0	0.0	82.0	-1235.040507991765
405650000	-56698.680298250234	-1282.091992108141	-55416.58830614209	0.4199796285370057	2020.9197463988603	53.303724543450414	0.12163895275166879	-0.4278901449196342	2.1952306908742028	2.343089537052536	4.474884859857322	4.159030473596694	5.097998153667039	2.4982447179936935	2.4721722841805183	2.3549700938947487	5.857262215243766	3.2075598221364006	1.3971309379096792	1.728179741761195	0.10462416951794216	0.4685063318403727	3.101337235969632	4.021315314403689	0.004040721516415236	2.1092728303248736	-0.641771841897683	-4.230761952580063	-4.033470416021707	-3.892854776236096	-3.773045485764084	-7.821407122859887	0.468	5.336315453372432	0.290836268570888	0.18442348095413286	0.1889935846210841	0.33574666585389795	1.1067891819013564	0.7924776208971389	8.632318436839451E-4	0.7691093795435225	8.632318436839467E-4	0.7691093795435231	0.7927588882082578	1.490132286607094	0.5020788456728923	0.9390892847539284	0.7752721504613318	1.3424942270129425	1.2111981651411312	0.9082778286803532	0.26224323692514695	1.6975567415583228	2.6786317058433498	0.6418481278098254	0.8010016704632147	1.4289380650272758	0.47121152785974574	1.0	0.0	1.0	0.0	1.0	1.0	0.0	1.0	1.0	1.0	0.0	1.0	1.0	1.0	1.0	11.0	-55030.6083626575	0.0	0.0	85.0	-1218.2449757752636
405660000	-56672.130103261865	-1251.7740612675905	-55420.35604199427	0.43359143596171373	2020.9061345914356	53.065700034873046	0.2293322418392688	0.21556901875286844	2.7687225230461983	3.1171617001800707	4.780738367006415	3.901178963183409	4.789807411292252	2.191258091537472	2.971801630630323	2.4719237459599057	5.107868320549306	4.084612095244249	1.1949126529510183	1.876163125825628	0.03850271959472834	0.4024037035236344	3.4043063902062185	2.8802181950560635	-0.1300751138507523	1.1385252187094892	-0.5569129978700251	-3.7429423695151836	-3.2974066264070436	-3.258642134737901	-2.2084442087408993	-5.8153581445806575	0.468	5.2726858572234345	0.2929053552626484	0.17973857258583031	0.1922884094962162	0.3350676626553081	0.7764284376347749	0.767209297817088	8.831403059837246E-4	0.7293517907326788	8.831403059837225E-4	0.7293517907326778	0.4488146852598321	0.07141691158418166	0.30049870297724984	0.0829051434291915	0.6135476229880087	0.596875427400765	0.5023240068300315	0.47667659892020925	0.18265539451111107	0.7974744252609026	0.5495621270349437	0.9671907305622683	0.844727883965405	0.41214649053317876	0.33980417592661905	1.0	0.0	1.0	0.0	1.0	1.0	0.0	1.0	1.0	1.0	0.0	1.0	1.0	1.0	1.0	11.0	-55041.86161723973	0.0	0.0	79.0	-1199.0445506879714
405670000	-56643.09043006875	-1220.9804603606829	-55422.109969708064	0.4183150606636171	2020.9214109667337	52.492823712725915	0.18674769406798716	5.321634813659754	2.153128387213241	2.5304214520954003	3.915411699252065	4.351326204035476	5.252674989895391	2.115447206696457	2.5733302824036275	2.535078577820971	6.447241947687405	3.635626062743187	1.0796829367693865	1.6022290253240496	0.17415963728442674	0.6730391833206556	2.559495640745242	3.238752885022977	-0.11922371194719275	1.7562449351045821	-0.7947851441110377	-3.9475308128546467	-6.470510420424537	-10.65092414136216	-9.822875801459048	-10.552548221004487	0.468	4.8378203593920865	0.2898141716848255	0.17655136435272492	0.19127019035687534	0.3423642736055772	0.898887670684576	0.7863723345466631	8.654111747288267E-4	0.750709510664904	8.654111747288269E-4	0.750709510664905	1.0939328044765768	0.14968680132585319	0.738306871737701	0.30606448001044395	0.8564126270229829	1.6739177848678495	1.002315869455826	0.444755467745076	0.499576797444776	0.7376640537356024	0.4793549595763483	0.31873749948055624	0.9877420938241913	1.4455068506271338	0.551423748177936	1.0	0.0	1.0	0.0	1.0	1.0	0.0	1.0	1.0	1.0	0.0	1.0	1.0	1.0	1.0	11.0	-55030.830052547084	0.0	0.0	79.0	-1163.5095492880175
405680000	-56672.45400269175	-1243.520642156188	-55428.933360535564	0.42229522542251446	2020.917430801975	53.39159199585399	0.30909771567916544	7.9146534920737395	3.017665175500845	1.6305593467965211	5.144122964328846	4.622050435423937	5.499223720787705	2.0406045534379467	3.0903517362147044	2.951212434335001	4.530604127532985	3.7923772885600293	1.2224058197888257	1.5379288848822175	0.28451893138504447	0.933659662244412	2.680768896726243	2.876917884188318	-0.20115352423995686	1.5825140749166413	-0.6019052190341354	-4.034328259687332	-4.664222430480783	-8.325743988872505	-6.1800957886270655	-8.256036632690286	0.468	5.010170123522774	0.29240682410362895	0.17855680487424874	0.18998859846956756	0.3390477725525577	0.545207498053613	0.7434484713959754	8.786033433941857E-4	0.7601547052846853	8.78603343394185E-4	0.760154705284684	1.8484675670935142	2.1891978360970676	0.7615065718733005	0.5583646593935391	1.0774879666798753	1.8143461111800228	0.4183300032333322	1.4466812133450304	0.7038000734526401	1.490153701879131	0.46123871660941407	0.39900321962453394	1.9197842500347286	1.3282591249762383	0.550167425852723	1.0	0.0	1.0	0.0	1.0	1.0	0.0	1.0	1.0	1.0	1.0	1.0	1.0	1.0	1.0	12.0	-55037.466535939035	0.0	0.0	78.0	-1177.0346775456583
405690000	-56657.51095003982	-1238.618643816741	-55418.892306223075	0.41965335304052037	2020.9200726743568	52.88075033815512	0.4466313900390895	1.9961951517618202	2.4875350928527333	2.3155658267618335	5.02455850728318	5.683172570809274	5.070732364988787	1.7114871571518417	2.9051821917707468	3.015121899922086	4.6180735555128525	3.455631711202624	1.3237324931522305	1.2274638113405976	0.016099701215133613	0.942226156247661	3.2150122042694527	2.993543160853565	-0.06718728064081447	0.7685826823111892	-0.279202707016608	-3.780468506861406	-5.458919012991118	-3.7915515826825334	-4.59371542595822	-6.426836355550483	0.468	5.3969452830778755	0.29226883488092215	0.1808570792056375	0.19303296311167747	0.3338411228017658	0.9005431534721934	0.7918383727865851	8.834474418759176E-4	0.7720983253376977	8.834474418759165E-4	0.7720983253376984	1.5333507939635749	1.0442368573579073	0.4391427704407034	0.22380082080504515	0.5259652159608647	2.8084687195290337	0.45947568338797046	0.5429692367775029	0.32711861397361647	0.7387256637829361	0.4172690418483486	0.47738953231183906	1.021741950908011	1.4532197659971637	0.30217216115757184	1.0	0.0	1.0	0.0	1.0	1.0	0.0	1.0	1.0	1.0	0.0	1.0	1.0	1.0	1.0	11.0	-55023.387944675946	0.0	0.0	79.0	-1177.6572219804978
405700000	-56653.124746228474	-1245.6343671101972	-55407.49037911827	0.41650738869418713	2020.923218638703	52.885365288911984	0.2306605930184638	1.7520477835455712	2.960083924150294	1.4954254677556564	6.6520948580708605	4.79915144539308	5.242944289276582	1.578154339081197	3.101142345468341	3.518649618182106	4.17282976819698	3.8062909245512166	1.3065377615037268	1.561064989871382	-0.025114031203387885	0.7427350035721474	3.051110934750146	2.882731663251793	-0.2198907981257485	1.5556630521176242	7.090328112457911E-5	-3.6620476248436193	-5.956636292513791	-3.7561408190809407	0.05394873230323327	0.14281006808117436	0.468	5.7425843272037636	0.2933412982616766	0.17778707565659935	0.19197826869960577	0.33689335738212123	0.6219718619988082	0.7475864645247975	8.71991351658333E-4	0.8377833931505834	8.719913516583342E-4	0.8377833931505831	0.47261529032693633	0.9208419166462285	0.48786105089035814	0.4976097765875265	1.301331734894626	2.080716439748706	0.13112827666805238	1.5889228734256282	0.3051225263508877	0.4441908529493145	0.2188230782040697	1.6038640130278115	0.9735531094092605	2.236598814794763	0.30927532923500073	1.0	1.0	1.0	1.0	1.0	1.0	1.0	1.0	1.0	1.0	1.0	1.0	1.0	1.0	1.0	15.0	-55022.79192544087	0.0	0.0	80.0	-1171.0331291618127
405710000	-56617.723068808584	-1199.9959932123975	-55417.72707559619	0.42903950160646903	2020.9106865257909	53.081257529153845	0.14717737683311477	0.238427324308561	1.923788927004947	2.109375273196848	7.79817509087583	5.3991613183987175	5.218436556128795	1.6280307235407536	2.9343640904691517	3.910038502128009	4.547084257780399	4.728693746823645	1.4868373178115577	1.816522874348341	-0.18476191010317183	0.74628514266784	3.9262982144396137	2.8719434275635063	-0.27780634517739866	1.4859794923554408	-0.4157535809232354	-3.4071349252799856	-5.344347895979005	-8.83859590971791	-7.498555920756559	-9.890466980782424	0.468	5.4356798337929275	0.2890938243829472	0.1824368246417764	0.19077048935285956	0.33769886162241974	1.2773933322561617	0.7883950239333399	8.416944249099692E-4	0.7446050974513089	8.41694424909969E-4	0.7446050974513078	0.5636970061623524	0.3115681160137563	1.4535030209172264	0.3387331654322804	1.158031825397093	2.0186374530623192	0.11296119657170622	0.7153235663199707	0.4948773359168568	1.1167508983864367	1.449267165288801	0.8918545643758695	1.8020457197180255	1.968729966478827	1.7340501774699515	1.0	0.0	1.0	0.0	1.0	1.0	0.0	1.0	1.0	1.0	0.0	1.0	1.0	1.0	1.0	11.0	-55033.86669476915	0.0	0.0	83.0	-1136.889449312764
405720000	-56650.92336761419	-1231.011649484107	-55419.91171813008	0.4312068286091229	2020.908519198788	52.73770974747774	0.5032239640227487	0.7943469737198272	1.4430099124412552	2.6320648298578564	4.270421430041352	5.94013251271275	4.857359982500765	1.7204678171885457	2.68319839782813	3.5118849060075266	3.59449223172178	4.5845742056928165	1.4344757117621705	1.874562761689344	-0.21736972667353716	0.436620133094366	2.0913900157858696	2.922182708328604	-0.2892614603790349	1.009418165008212	-0.7852780641317247	-3.494186867886611	-4.398059019035941	-4.5694905232006455	-2.914887549089789	-1.8037717647873301	0.468	5.024901721572879	0.29095212717226737	0.18300700347797408	0.1915427690483687	0.33449810030139276	1.1530021210394334	0.8266284076305326	8.375515869515647E-4	0.728251829288604	8.37551586951564E-4	0.7282518292886034	0.2918568349902759	0.4875349673745436	1.0773652710948263	0.05743867676063459	1.473657085391998	2.0180352651302407	0.11490456116159956	1.2452123832150706	0.2524062026523106	0.9994129399962346	3.2670718877360048	1.5152034277007087	1.162280040649765	0.8770486750168764	1.212096601029976	1.0	0.0	1.0	0.0	1.0	1.0	0.0	1.0	1.0	1.0	0.0	1.0	1.0	1.0	1.0	11.0	-55039.81907409095	0.0	0.0	77.0	-1168.2414224842514
405730000	-56626.12957757756	-1223.4993247937687	-55402.63025278379	0.42712525896948894	2020.9126007684279	53.26085132477747	0.1800915763504922	-0.6942215867105235	1.94071934083714	2.5316899078732296	7.076455599598063	11.749094779664446	10.683879542650914	1.7290890048835048	3.094231796336763	2.9748855058594943	3.3889702019243146	5.355651681148616	1.458453330006782	1.649791537070783	0.04417235328380348	0.9550563895564118	3.7834878012556716	2.335006758338911	-0.2585505270438933	1.404379515184469	-0.034016822651614154	-3.3606076173072337	-5.092636376754458	-6.571462337640295	-4.700731656072494	-10.364013628375098	0.468	4.8047591836180334	0.2954298371838192	0.17765540093084148	0.19400561336280364	0.33290914852253856	1.6263006922004466	0.8066208429120815	8.583972434585236E-4	0.6818616523286671	8.583972434585222E-4	0.6818616523286666	0.4727064409063179	0.5339232994841348	0.3473622434768332	0.13295173479759181	0.8539465993638251	1.1913057402896259	0.011566452334451744	0.6475395281737235	0.47329491818992153	1.47761493383325	0.4144552256404917	1.3491937257293023	1.579770646038717	0.845876075381685	0.6046105093044901	1.0	0.0	1.0	0.0	1.0	1.0	0.0	1.0	1.0	1.0	0.0	1.0	1.0	1.0	1.0	11.0	-55026.83127913936	0.0	0.0	75.0	-1168.1141923760986
405740000	-56617.577031417706	-1220.0418904929572	-55397.53514092475	0.42516759728453524	2020.9145584301127	54.037771739734666	0.08776688486311288	-0.5219090312999817	3.416622617727595	2.0680618235084163	7.50344181779203	9.855502740482448	5.626108033675077	1.602563107656167	3.5187311374460752	3.0781595690352788	4.734865815272605	7.573100910388622	1.7662253891897133	1.6669066803230255	0.32576751666071635	0.7670272008468078	5.667197298996069	3.402900424149064	-0.18811916148910582	1.9041369884049313	-0.5229159921862313	-3.3354106602096802	-5.230809630399467	-3.9575427858707433	-3.2017408446456983	-5.704714607917965	0.468	5.153047341182628	0.2908949312784158	0.17696988149378284	0.19235528423292042	0.33977990299488386	1.0978565642954317	0.749599610975333	8.648387772858176E-4	0.7147161126242362	8.648387772858175E-4	0.7147161126242372	0.5840605868106417	0.41380804034852503	0.6516372114898866	0.1919261097870949	0.9768507330277799	2.0214699281417134	0.34399986839672014	0.24770168462904602	0.7703349744605116	0.9624675556932496	0.7883421381903276	0.46922875742235853	2.0501888810233733	0.8041535203270648	0.34328488189959805	1.0	1.0	1.0	0.0	1.0	1.0	0.0	1.0	1.0	1.0	0.0	1.0	1.0	1.0	1.0	12.0	-55021.03276198872	0.0	0.0	72.0	-1161.0175586137314
405750000	-56600.81100577827	-1197.3849469786203	-55403.42605879965	0.4166901157047267	2020.9230359116925	53.590059672470474	0.1308816966659352	-0.9070204288864427	1.915381377264021	2.1483320028364603	8.29091328421465	7.832339658198508	7.14299502239282	1.450599670780631	3.5422017841369735	3.231516929571825	4.881348099085258	6.955854933431642	1.5800683602607404	1.589240731025207	0.16388840834796847	1.1643499409552054	4.456841997354741	3.564859663079265	-0.2977112776893105	1.9672292405879443	-0.20299903313973466	-3.5149808416890043	-6.421847935770389	-5.776542713357686	-6.91436164313429	-9.641607523394935	0.468	5.466600765996648	0.28760480393523125	0.17769599741566178	0.195472792281848	0.33922640636726187	1.902414866879405	0.7980999456373492	8.990715966404867E-4	0.6886477404638499	8.990715966404898E-4	0.6886477404638508	0.809858860610389	2.7893864708278384	0.4239099277914775	0.9960896889065126	1.5076895387198692	1.7236449942930918	1.8606252398841083	0.8573994858953498	1.2167151004084298	1.26654280825082	0.4291241818156379	1.6253396032957488	0.9302087069148508	1.0704593360538912	1.3764636861222186	1.0	0.0	1.0	0.0	1.0	1.0	0.0	1.0	1.0	1.0	1.0	1.0	1.0	1.0	1.0	12.0	-55026.95228180827	0.0	0.0	75.0	-1130.73528899594
405760000	-56585.2047546392	-1182.4586939033436	-55402.74606073585	0.4164354937558652	2020.9232905336414	53.56739759258982	0.12273797002499796	0.001923591309234668	1.6558065378593658	1.7087376667993448	5.661086926273656	4.844470642099642	6.730579519341326	1.7286307779212977	3.4625287258985034	2.6086459917787312	4.498724474216973	7.173820225754572	1.5942259388340354	1.2147537107265713	-0.050373970265378924	0.9197152410042922	4.23797827223412	3.6320591422496347	-0.33689964885643553	2.319589060631046	-0.27216545812869986	-3.9309206985799023	-8.36770604839364	-6.4754468101495535	-7.024024201501091	-11.522893821119592	0.468	4.899253217602455	0.292949550700118	0.18300659221583007	0.19388417692298365	0.3301596801610711	0.97167881839911	0.7939967962621672	8.27570010123184E-4	0.699652539395694	8.275700101231829E-4	0.6996525393956945	1.380400257860111	0.7814356774419441	0.6741535886253136	0.7415967758229915	1.360372515599806	1.0278172585390284	0.6619005585891642	1.3875201581540102	1.0357918987367707	0.8090800745183219	0.6187947174154819	0.6375097101827186	1.723960721738977	1.376419265673829	0.4209558360599533	1.0	1.0	1.0	0.0	1.0	1.0	0.0	1.0	1.0	1.0	0.0	1.0	1.0	1.0	1.0	12.0	-55025.40886188166	0.0	0.0	76.0	-1121.5531390791582
405770000	-56555.79704785415	-1156.9628866318592	-55398.83416122229	0.41625903961975047	2020.9234669877776	53.039292730707054	0.09884250992538526	6.20880604788878	2.92023925794954	1.2994838953119296	5.221313933852548	7.175658698728189	4.356210128017771	1.656419305048616	3.521872344954634	2.8102849626548405	4.4162492930520765	6.079581193708797	1.5352895573179002	1.5410311135073615	-0.1082828066786225	1.1970695433480179	3.588026859750481	4.175102704481628	-0.1588138686529762	2.1569646376321314	-0.6972536487427591	-3.696159427067442	-10.110947837146762	-12.34840552169779	-12.549086858987664	-14.41658982798903	0.468	5.411334395160118	0.29069237137707443	0.1805995390453936	0.1894988935411395	0.33920919603639527	0.7609378781432068	0.7666966663039727	8.811846620283732E-4	0.8496035765655718	8.811846620283771E-4	0.8496035765655727	0.21133471728353995	2.333572597414942	0.23921355164786948	0.7818656014407933	0.3083816221618389	0.6430264941056717	1.8944242454999942	0.2010233959664583	0.24079199558470127	0.4913438586945065	0.05849760390538781	0.7973382745276071	0.32589336765032373	0.3378820951677153	2.382460663619369	1.0	0.0	1.0	0.0	1.0	1.0	0.0	1.0	1.0	1.0	0.0	0.0	1.0	1.0	0.0	9.0	-55032.31303580037	0.0	0.0	79.0	-1098.706540969509
405780000	-56526.70903378681	-1132.0171126972607	-55394.69192108954	0.4205403932372899	2020.91918563416	52.91463604653969	0.22833599654457612	5.911130024012333	2.578567482963153	1.3937544191299862	4.124252518945892	4.60422749377617	4.36625871171944	1.5652215671444458	4.223343155369443	2.6787614695139967	4.635854166402883	5.998968632836623	1.42579436289574	1.7449178972190036	-0.05770362385748519	1.2542342957328771	3.5203886078858804	4.241807086500197	-0.33149629845558687	2.825212740585064	-0.6554336710964778	-3.819661615137559	-1.4232084072690294	-0.6571213520687325	-0.9418566037909546	-0.5988595160432721	0.468	5.264874317491217	0.2907439206723268	0.1798415362433997	0.191209295361315	0.33820524772296123	0.5226887924233158	0.7086324163892382	9.147707878748614E-4	0.6364009770536513	9.147707878748624E-4	0.6364009770536522	0.9826229308860069	0.0949958672489431	0.09543323430755796	1.33592001016708	1.4325541017648815	2.528851634467065	0.49271791226783573	0.7263851259930785	0.3868646977744197	0.7856203096820767	0.6396640867528521	0.800752284213124	1.076231288378298	2.113050914029304	1.208696669742785	1.0	1.0	1.0	0.0	1.0	1.0	0.0	1.0	1.0	1.0	0.0	1.0	1.0	1.0	1.0	12.0	-55032.78974023432	0.0	0.0	74.0	-1075.0707539310965
405790000	-56579.46554736514	-1180.5139023076285	-55398.95164505751	0.42611448775448657	2020.913611539643	52.3463094212703	0.15159085965225205	4.728110141258683	4.466077383877217	1.7656696186214553	5.050888793782333	6.350579706897771	4.032036495960212	1.782312097863671	3.050483654714319	3.000171197273603	5.461443753690009	3.919408141286615	1.4543152399822719	1.5848171577243306	-0.16031594202960325	1.0025423313404254	3.21875329143697	2.8377167298847077	-0.5165305740830881	1.6169717810236914	-0.5424056063056532	-3.7227054110145503	-4.341130904028741	-4.929274755975205	-1.374082807368982	-3.277451652621632	0.468	4.7172642588616585	0.29178861230531233	0.17914241622255142	0.19277663555867408	0.33629233591346497	0.43134445441943486	0.710448577675595	8.50226683776059E-4	0.7959678517849148	8.502266837760574E-4	0.7959678517849123	1.8995905678163785	0.022714055918372125	0.2624716095114276	1.3677678731974723	1.4422868982707449	2.441893955760198	1.7152280159875664	1.8205286734314141	1.789727072880533	0.8109831985918826	0.48699725342805256	1.6156112016192008	1.1476975575883368	1.8247000843118122	0.3600904955907257	1.0	1.0	1.0	0.0	1.0	1.0	1.0	1.0	0.0	1.0	1.0	1.0	1.0	1.0	1.0	13.0	-55031.020716571446	0.0	0.0	79.0	-1109.449766923591
405800000	-56591.40330223411	-1184.2957900903873	-55407.107512143724	0.4249103101844635	2020.9148157172128	52.2673789077148	0.1053991669937024	2.0867224671635722	1.9665357197387245	1.7415452772878992	10.052938748801148	4.4937301661483	3.3543633087276867	2.120592747460123	3.3553706109448207	2.7693505538774774	5.304292422996976	4.519948757998374	1.3427477804734476	1.872143445496232	-0.25995722476907185	1.112233815377552	5.26080387261469	2.799645490557869	-0.4689907706981631	0.8866209754148093	-0.4787660286137512	-3.8271797229156617	-2.843954208479098	-8.222024041237935	-1.8637999994637324	-1.2684639710883632	0.468	4.94657542392904	0.2888593229119623	0.18010975273743585	0.1923860755193141	0.33864484883129053	0.44290274171102917	0.6800738545922985	9.110468780402688E-4	0.6767245783209928	9.110468780402692E-4	0.6767245783209928	0.41262353282380687	0.16376562389054963	0.37686715912040686	0.1114460515352555	1.0135490202977833	1.2727829135912598	0.8597549142113129	1.5911856758366851	0.710104156158017	1.1311791646809124	0.04875632821357732	0.6393944771072059	1.1858739824935411	1.3181963604052096	1.2868926932336078	1.0	1.0	1.0	0.0	1.0	1.0	0.0	1.0	1.0	1.0	0.0	1.0	1.0	1.0	1.0	12.0	-55028.378059324954	0.0	0.0	77.0	-1129.2143414954178
405810000	-56589.97196971786	-1186.55330614598	-55403.41866357188	0.417674049054988	2020.9220519783423	51.94700431515825	0.33612924574312014	2.932415148170463	1.3766003850191235	2.2538849182902325	2.841922425174775	4.395582467041587	4.239855288813329	2.0758567446248897	2.979730298699677	2.344888999068812	5.893838556295625	4.649548841155216	1.1214939578616794	1.6313797327241883	-0.24944930387340433	1.0076887742927445	4.432554832411798	3.049989659661803	-0.5003714465430594	0.6179783048532084	-0.5939056504188405	-3.355475201816738	-5.082654547609543	-8.768074824974551	-9.187406531570987	-9.129657590460798	0.468	4.44406457451489	0.2872253181242482	0.17821695900756837	0.19399243180660553	0.3405652910615807	0.3571890558708107	0.661287369784081	8.420715864909431E-4	0.9118372507640479	8.42071586490942E-4	0.9118372507640452	1.6847737796603295	3.3361800061873965	1.4136380032727984	2.341771531500161	1.8236394544201318	1.4151574268133738	0.5790972523550426	1.4770642368206037	0.3135806796616647	1.198524867304682	0.6062731510087565	0.3619352703802557	0.8216163008794345	1.503851726549958	0.4491138569566524	1.0	0.0	1.0	0.0	1.0	1.0	0.0	1.0	1.0	1.0	0.0	1.0	1.0	1.0	1.0	11.0	-55033.10342410741	0.0	0.0	76.0	-1113.5887848410655
405820000	-56585.23242015835	-1173.8196766719411	-55411.412743486406	0.4167517006380305	2020.9229743267592	51.71847214283751	0.29219377055445755	1.3163344492430518	1.5409753785565627	2.058164928176649	3.9345764912055827	4.521897210747276	4.303812594245169	1.9375555276671783	3.3566942907198563	2.385292196580162	6.374336317484469	5.977302834573863	1.4698826793525812	1.6381880153006845	-0.35393380399432406	0.8412773994289748	4.7133569839370955	3.023852023642264	-0.5006596509079595	0.63759989809871	-0.8081702671550752	-3.392224444724212	-5.965011219831418	-5.804855074600031	-5.734701685404175	-6.4282781110147305	0.468	5.085193847693756	0.2884044954969407	0.1752077642488871	0.19436758659835346	0.34202015365582145	1.8466738176973652	0.7934261321860306	8.633072929237017E-4	0.7303298602161454	8.633072929237017E-4	0.7303298602161455	0.769958608824008	0.3020164716994446	0.266325683250882	1.6737119326390704	1.7836844446202842	2.003690102219018	1.956426176835782	1.4318775751486545	0.030536322198346528	0.9042831665200722	0.4914603558943796	1.9810660152597164	1.2052431800416807	1.2894757361788223	0.38513203556438713	1.0	0.0	1.0	0.0	1.0	1.0	0.0	1.0	0.0	1.0	0.0	1.0	1.0	1.0	1.0	10.0	-55039.56123779082	0.0	0.0	76.0	-1112.547244932039
405830000	-56597.488447232376	-1164.0289726920605	-55433.459474540316	0.4162302927215012	2020.9234957346757	50.996222100483784	0.20009502366354662	0.525127892191302	1.1310296624725624	2.4376407144591647	4.1106829800991935	2.9226790043704995	4.267648350863626	2.0166593684944583	2.783428964174682	2.488216819951469	4.776008567409441	4.7760543480629005	1.3379845924680192	1.5667396898712733	-0.09193945403823875	0.8526201068930136	3.555088239347462	3.403527498392766	-0.6412049333810745	0.441443904177182	-1.164452334580394	-3.67474025592842	-8.49463765105299	-6.398500563990115	-3.9162278379866162	-3.8888638010507397	0.468	4.434047182171793	0.2931683215986164	0.1755212461647531	0.1908381122898961	0.3404723199467371	0.5861796244824057	0.7207822304922725	9.182528507876344E-4	0.8285529960457536	9.182528507876385E-4	0.8285529960457555	0.7432246167372968	0.5981494855078328	0.05977727707883575	3.6780543196897013	0.7210255234250287	0.7520624100214489	2.453445665915765	0.2183546482216958	0.9651971663228746	1.147728220202632	0.14230296611594617	0.4681933758763648	0.297253405123056	0.5758132471015062	0.35355713045429066	1.0	0.0	1.0	0.0	1.0	1.0	0.0	1.0	0.0	1.0	0.0	1.0	1.0	1.0	1.0	10.0	-55061.20901354323	0.0	0.0	81.0	-1104.590901506258
405840000	-56619.87466967551	-1185.2654327013825	-55434.60923697413	0.4242197338529975	2020.9155062935442	51.71374253783725	0.19344463511252563	0.7076866231170804	1.3686138185304189	3.9837640423300087	4.249952979977832	2.9597087568620792	3.451975138531453	2.1160949902158572	3.599164188723517	2.095723427499769	5.453835549117693	4.1958809487230235	1.35261071428469	1.7007925759451303	-0.3338315335945287	1.08958030405918	2.830290976108995	3.040666903053228	-0.46583613432328563	1.0331094505696472	-1.436902515187677	-4.0598416976095	-4.007435666463387	-5.119412289423362	-7.757371224243787	-8.941253822864637	0.468	5.385951510548007	0.2889566888118903	0.18005542795214718	0.19424021290860247	0.33674767032736275	0.7499422688844737	0.7546432259590022	9.093031364041488E-4	0.8545896546810667	9.093031364041491E-4	0.8545896546810656	0.5104186524194155	1.0651034515504139	0.3018738942687502	1.101821426031336	0.987705991050196	1.189338058227356	1.5864705227616496	0.7147362615548574	0.05970504130783152	0.8234592845360769	0.0022650851651105975	0.47251712167051874	0.26834591202842056	0.7806271478988778	0.17149398394292403	1.0	0.0	1.0	0.0	1.0	1.0	0.0	1.0	1.0	1.0	0.0	1.0	1.0	1.0	1.0	11.0	-55071.23394814872	0.0	0.0	80.0	-1124.2966658985185
405850000	-56602.42002724945	-1176.1275371297356	-55426.29249011971	0.4176886559403362	2020.922037371457	51.89871599038274	0.1878254130836559	3.5559244319408068	0.6350517575598998	6.023064424448055	3.831690632466077	3.82151193450455	4.821675095451989	2.2109910530339487	3.3316463926427016	2.147879221336482	5.100786623732979	3.8218637900345698	1.3138807718930214	1.749471668656797	-0.2497106983917567	0.968962956294851	3.018887282993415	3.642269690036883	-0.46823855781771795	0.49916151550574905	-1.136888728594871	-3.9146890826742777	-5.654083212787614	-5.176377753776328	-3.8469047748153855	-5.42118530097629	0.468	4.836009631013857	0.29372142453004096	0.18024925693393265	0.19366981807014771	0.33235950046588136	0.8133498756102117	0.7782390365248409	8.242409007923583E-4	0.6921406602805397	8.242409007923577E-4	0.69214066028054	0.7530264875782753	0.37292635742416835	0.48123811722042986	0.9868171291372614	1.291335098770545	0.8069782442969891	0.616878860149145	0.48922974558225263	2.0472485965730307	1.0630987569191812	0.23655702012337418	0.42626292883565053	0.8694496770808453	0.7260164547679688	0.4944435487602712	1.0	0.0	1.0	0.0	1.0	1.0	0.0	1.0	0.0	1.0	0.0	1.0	1.0	1.0	1.0	10.0	-55038.73139079291	0.0	0.0	82.0	-1124.125202449762
405860000	-56594.031390867545	-1176.6245456060335	-55417.40684526151	0.4167700964917961	2020.9229559309056	51.83928665703372	0.2663556507011293	3.913747080413965	1.2874005966558468	3.266929699550828	3.320117536174699	3.8325296162746594	4.042150054474852	2.0958406745747364	2.9772619126265507	2.494618248936312	4.878121769141227	4.789548026119255	1.6970839958625314	1.845861891697295	-0.2735965570397488	1.316689967342581	3.1063861982326517	3.978416451228862	-0.613320210905462	0.518954071818831	-1.1398374225237846	-3.6074192562158163	-6.467035585776951	-6.14898655639386	-6.120730824296377	-6.318882884335922	0.468	4.752006699596052	0.29106251818497286	0.17573050176215962	0.19660829990622317	0.336598680146647	0.8579900425050592	0.7524333269966612	8.915778163763712E-4	0.7431505894637522	8.915778163763714E-4	0.7431505894637511	0.7374885666704931	0.2469564884047452	0.411159548765187	0.9605916573571472	1.5218532669272595	1.7871319601124858	0.5020497081704555	0.5282845723877715	4.975923634096945	0.6676246211733815	0.10998774881199866	0.759892872940372	1.0590364736742728	0.9855878652603396	0.740366260631161	1.0	1.0	1.0	0.0	1.0	1.0	0.0	1.0	0.0	1.0	0.0	1.0	1.0	1.0	1.0	11.0	-55032.985567820295	0.0	0.0	80.0	-1115.0777540236563
405870000	-56571.8054037172	-1165.4131379051162	-55406.39226581208	0.4219264356565437	2020.9177995917407	52.21768475842514	0.1703974142907833	-0.23676619550203026	1.1465845272970296	4.005888247099364	4.000137920301627	3.7524073464286825	4.88420790129523	1.8255691785940922	3.1909173952944165	2.416620129362835	4.914918136232137	4.575847197222916	1.7554406430386518	1.8319574622593573	-0.40460432413571057	1.207556891474346	2.6365282552455223	4.67486790099265	-0.5759121968823931	-0.2588587863814997	-0.9170753062324867	-3.6287475062828696	-6.177469008339416	-6.969386743680977	-9.185566827077944	-7.566605004720105	0.468	5.055394931738809	0.2912458603500406	0.17838656753789436	0.18923761283471177	0.34112995927735595	1.109515493542365	0.8022970039168213	8.782268612283612E-4	0.7038818548758173	8.78226861228361E-4	0.7038818548758183	0.30938569065016164	1.4287595768999164	0.26577721680494815	0.41006933229137954	0.9113830199729501	0.612741727639552	2.847908631548173	0.4407759787248854	5.446590959327236	0.5596258455503388	0.5720685723183356	0.5468182926021766	0.4158604299561612	0.5733509717421956	0.4552539622321339	1.0	0.0	1.0	0.0	1.0	1.0	0.0	1.0	0.0	1.0	0.0	1.0	1.0	1.0	1.0	10.0	-55013.12821963374	0.0	0.0	81.0	-1107.8803383884347
405880000	-56572.790053455974	-1143.502337661997	-55429.28771579398	0.41676738753084547	2020.9229586398665	51.9747564844699	0.10706914129213037	1.1821300517025914	0.756488370893857	3.3398829107848873	3.1003267035630873	6.699389949693185	4.9325265262639615	1.7769536195526159	3.475608749161306	2.3048681548821937	6.026597658696112	4.013187540826144	1.4499704217187181	2.2213804638622396	-0.10399664385018415	1.072738240830397	3.1668361557295532	5.22881641136635	-0.6377800900020787	-0.06847754339467994	-1.477022791670803	-4.047791384845951	-8.236767036344318	-9.500264059440076	-15.861946817128125	-17.923115441807155	0.468	4.970504812138335	0.2913407931540747	0.1816081517572259	0.1896538725154773	0.3373971825732248	0.7791724363089305	0.738006923481687	8.677738964053617E-4	0.7444950334925606	8.677738964053621E-4	0.7444950334925605	0.5587337931664935	0.9612391199039663	0.8018193875591899	1.932359984304148	1.0230947496641862	1.6545299436199934	0.1779938545026563	0.47678000955361816	0.9793501125721416	0.44102710413109486	0.05306089983001796	0.33590695041154833	0.7165115833339565	0.4844051914886637	0.343817321546627	1.0	0.0	1.0	0.0	1.0	1.0	0.0	1.0	0.0	1.0	0.0	1.0	1.0	1.0	1.0	10.0	-55022.483734016474	0.0	0.0	85.0	-1090.003542512374
405890000	-56549.38724718126	-1130.6745262412867	-55418.71272093997	0.4162392461465554	2020.9234867812509	51.785647602253256	0.1337971247929578	2.473165134252525	1.0924823456746044	2.0714038747453722	7.008938541819035	6.0271304467224684	4.47944823618292	1.5980478393523683	4.913492419635825	2.2623728527093014	3.9334371209541854	3.659422513319963	1.6790924588090501	2.286281954838101	-0.3473833853205869	1.7516041731844931	2.5115419416784883	3.9219808678322723	-0.6383577414354492	0.2817682757952543	-1.3527239925065218	-3.748774051124069	-8.083744596306742	-10.253493360206907	-9.252474423597455	-6.741810623703696	0.468	5.39695124415641	0.2894942186721454	0.1816764841603427	0.18938836296019582	0.3394409342073188	0.9008865727717806	0.756519268764635	9.019606148766567E-4	1.020816953363774	9.019606148766548E-4	1.020816953363773	0.26651055909618476	0.7419108587887842	0.11504133814393883	0.15891121091974264	0.4463743573464463	0.6795851178491554	0.7830380200283596	0.23751867865999582	0.1824009046115127	0.5343440935443126	1.6847910886491846	0.30023589882236834	0.3495221972574003	0.7971890523406089	2.64341607582084	1.0	0.0	1.0	0.0	1.0	1.0	0.0	1.0	0.0	1.0	0.0	1.0	1.0	1.0	0.0	9.0	-55027.6409435379	0.0	0.0	94.0	-1065.260798251269
405900000	-56553.75172634452	-1157.5825885243075	-55396.16913782021	0.41745933826718196	2020.92226668913	51.8444911152478	0.2278259607691671	0.03717968336583799	0.86185596415176	2.9765742590588213	6.211814280751473	5.736824350606582	4.255885680627938	1.6501295954163961	4.15113448875305	2.2769017003568774	5.047443562201967	3.5311724438712644	1.7159973975756315	2.7915111183004635	-0.17972497046664898	1.6835661301734242	2.3403787828614346	3.054638829800274	-0.36470692334914373	0.24007402691605606	-1.1019862649456886	-3.5173327393844502	-7.036895382359493	-7.578502262345774	-7.342938581461535	-5.3742867434572705	0.468	5.176141981810003	0.29036667387730414	0.1818653717578779	0.1877362797949676	0.34003167456985317	1.4323277846495084	0.8069679682117135	8.997843864232737E-4	0.8157905078697772	8.997843864232731E-4	0.8157905078697778	1.2445528703260769	0.4227222687877926	0.3771055989447415	0.12617936516957637	0.8744279218214356	0.9850729754232715	1.7730628649956774	0.5882028677027459	0.5118500752790369	0.8700219703641625	0.7738576546881236	0.8094141606282077	0.7090229411114588	1.0892850909441139	0.339997026110242	1.0	1.0	1.0	0.0	1.0	1.0	0.0	1.0	0.0	1.0	0.0	1.0	1.0	1.0	1.0	11.0	-55009.45534137537	0.0	0.0	81.0	-1095.6075930466475
405910000	-56630.27053355248	-1178.5636541062424	-55451.70687944624	0.41732514447336017	2020.922400882924	51.47333146449678	0.21776622514088084	2.8388184228858786	0.6904953488293581	3.9192170075721884	4.0473806330216755	6.599963717910681	5.8111840292042665	1.541398758264909	3.4697743724155163	2.5298470682766845	4.4037271314923	3.2381410208939974	1.9581595826638023	2.5035290033520963	-0.27582832247893857	1.5482408561355372	2.452041377186324	2.455756344067351	-0.13256752867106586	0.549384804046139	-0.9271613090450261	-3.6006700075286826	-6.714142307007951	-7.999164324192456	-4.079055706851131	-6.585084667845868	0.468	5.462077394008211	0.2924054347883427	0.1770103028671682	0.1931703210193625	0.3374139413251293	0.938026108325619	0.7754733446952842	9.214692345396122E-4	0.8349523506286527	9.214692345396098E-4	0.8349523506286542	0.613522900225052	0.20546649412892046	0.2544568119305453	0.11922686112374077	0.9506875666349563	1.0337462004269915	0.20507871831379396	0.3348814875116478	1.1572833199294774	0.2676782704594345	2.7370371358652004	0.23644058954644642	0.8899453157337276	0.9554014187521203	0.2944704020697131	1.0	0.0	1.0	0.0	1.0	1.0	1.0	1.0	0.0	1.0	0.0	1.0	1.0	1.0	0.0	10.0	-55056.14786934695	0.0	0.0	87.0	-1120.2445170475514
405920000	-56653.425902935225	-1215.5736415638075	-55437.852261371416	0.4225194774964176	2020.9172065499008	51.95459782952969	0.29054503770647744	0.603196900434734	1.081270832619327	3.1314335037920475	4.913924875729621	4.382190552056824	4.986738945415999	1.682509878470401	3.680592491024059	2.7883655402919056	4.151349774468141	3.681463807328064	2.066697322011751	2.205875372101763	-0.23770310481996654	0.5060868057167277	3.106255286824487	2.2768605097794454	-0.3686380681277119	0.8913535561194244	-0.9003307478013763	-3.563030200835708	-4.425440499635525	-3.6371247550393226	-1.8872311719215102	-2.0024323949001603	0.468	4.329881309921125	0.28866082048802316	0.18188983897875124	0.19385729092777826	0.33559204960545	1.0308367923608632	0.7608950319780521	8.746421152112866E-4	0.8889119884395854	8.746421152112894E-4	0.8889119884395844	1.28167194956965	1.4279948552142274	0.8545026993824733	0.6032651726013307	1.2319986001942422	1.6624172235737862	0.9651964516956735	0.42792970367076544	0.1851312966414078	1.341689262546973	0.38859530294908606	0.6990877629207337	1.5109185662714966	1.2107568180925465	1.4610264797709862	1.0	0.0	1.0	1.0	1.0	1.0	0.0	1.0	1.0	1.0	1.0	1.0	1.0	1.0	0.0	12.0	-55029.70865990092	0.0	0.0	86.0	-1144.4000289611356
405930000	-56660.30095998986	-1244.575653726578	-55415.72530626328	0.42437313144186356	2020.9153528959555	52.10617970658342	0.2596229970568303	0.328779232386455	1.0219097607281211	4.195901031022523	3.3312194904671433	6.647875066219141	5.244966963451258	1.705760030021142	2.797383714897486	2.914777711657423	3.760278945332104	3.2648579961792104	1.8844877781219238	2.102660976888034	-0.13723139326383135	1.1784454592892915	3.1299563365361527	2.214361299547065	-0.14782934961328537	0.9035097933430511	-0.7469946947000948	-3.267656005189496	-4.749423752740575	-1.6976788261408857	-1.4271329346268016	-1.9439035843001995	0.468	5.136731598682252	0.2910859911384843	0.18154408096135036	0.19124499205248802	0.3361249358476801	0.892403147754039	0.7659311116069377	8.622468394030263E-4	0.7758913108079644	8.622468394030251E-4	0.7758913108079643	0.8396615692716181	0.825600034596493	0.3260477739015078	0.2982485289540012	1.4453851673104114	0.5894543357136024	0.1714783176340605	0.658524065981962	0.2889914669091346	0.8089483549400341	0.16626672333846515	0.37372088041827134	1.2992001065230754	0.631850764943822	0.33086774305123545	1.0	0.0	1.0	1.0	1.0	1.0	0.0	1.0	1.0	1.0	1.0	1.0	1.0	1.0	1.0	13.0	-55024.08327293581	0.0	0.0	80.0	-1183.1359864926128
405940000	-56654.38203635883	-1244.6974935923902	-55409.68454276644	0.42933295203092947	2020.9103930753663	52.46409404351111	0.11971101207052877	2.9749075102244493	0.9499804454103387	2.561208412907215	3.7960107110947154	7.525717462397671	8.122381939199922	1.5431853140576683	2.9251989441256847	2.9155931842284124	4.075254722358793	3.8895375151325524	1.7392533283341947	2.6774866233817742	-0.1495794225463417	0.7279344078804227	2.4468027315614562	1.5396655361592133	-0.1908674533422217	1.713852713322515	-0.6727214262183037	-3.7052775159359443	-3.757935674195887	-7.63777046819382	-6.509293228262273	-12.758306782660082	0.468	5.998305558636265	0.29015378086982613	0.17900004896395585	0.19165727903844915	0.3391888911277717	1.1395628994902107	0.7841347726228803	8.816829476833273E-4	0.8767035239959566	8.816829476833274E-4	0.8767035239959583	0.5573925623810843	0.3775874061978151	0.10004267852862402	0.5868646617742144	1.0463588352936772	1.079743259903335	0.2808625387439286	0.8361978875879456	0.8142505623023383	1.7177665201424503	0.14779799642044814	0.7166973996229908	1.436530554128809	1.5000454970596524	0.9506077278838714	1.0	1.0	1.0	1.0	1.0	1.0	0.0	1.0	1.0	1.0	1.0	1.0	1.0	1.0	1.0	14.0	-55020.01309412374	0.0	0.0	80.0	-1172.0284942928631
405950000	-56639.67351112273	-1238.2219312559114	-55401.45157986682	0.4290999202591249	2020.9106261071381	52.57537788961709	0.3130048633048112	3.055564258786545	1.0888184667314813	3.7473637189666587	3.818719335394312	6.48029059736779	6.208855059670877	1.6313917141559997	2.9684611044106717	3.2158001505323455	3.8650699918321996	3.476594905796167	1.8007504105262897	2.4645782140089763	-0.2584411422871199	0.6196041683261188	2.266920150356362	1.8596692940517863	0.010521159127503777	1.4827134617861675	-0.4668608415777096	-2.6711254844276	-4.937228263651932	-8.370567989324556	-7.6008057398526185	-4.950856806672729	0.468	5.490169984707119	0.2908432378393299	0.177628296036194	0.1950108199514085	0.3365176461730704	1.0658216210794385	0.774522175359595	9.025760483574583E-4	0.7564768919182557	9.025760483574567E-4	0.7564768919182548	0.6531357217442386	0.07754409388867445	0.13611651768965968	0.714684322534299	2.1695520141396463	1.0501588779188422	1.6978032066105775	0.5523420981899563	0.33537731917926844	0.5663024140428505	0.6257257031088685	0.2557195840809958	1.1828557417535013	0.5815620247886018	0.8161996678760679	1.0	1.0	0.0	0.0	1.0	1.0	0.0	1.0	1.0	1.0	0.0	1.0	1.0	1.0	1.0	11.0	-54998.34586312563	0.0	0.0	89.0	-1179.2248803667464
405960000	-56661.932099259975	-1251.7811349690494	-55410.15096429092	0.4204685090161752	2020.919257518381	52.75964245725605	0.4141328750515337	1.440676372153713	0.8147179897252164	4.974975779146966	3.9391448839795533	5.114741244007712	4.756398861098429	1.6927048978071861	3.010821255020634	2.7012202313621327	4.3665155855412685	4.172042510680422	1.843268253291188	2.5252436430584684	-0.03691921571724613	0.6267967868777607	1.8317226321834765	2.068314077911428	-0.04426488690206432	1.0752445558225092	-0.9261357895796924	-3.452243589680541	-4.617622947018919	-6.988337675668117	-8.374614434020138	-11.600233771092126	0.468	4.764095754027476	0.2881644676081455	0.18635828938437443	0.19306064565785266	0.33241659734963014	0.7910910656995829	0.7659708018941301	8.662668565161298E-4	0.7352041340323298	8.662668565161289E-4	0.7352041340323283	1.5511081410773448	0.2618548948560055	0.5302907095739914	0.2693348502701647	2.5379428798266535	2.252739339177121	1.272059936996151	1.844987450504984	0.4020907558981146	1.0863920739048765	1.267541348853845	1.5621234649832552	0.9941934939857565	1.8839429331250865	1.2137523328109805	1.0	1.0	1.0	0.0	1.0	1.0	0.0	1.0	1.0	1.0	0.0	1.0	1.0	1.0	1.0	12.0	-55022.521508037804	0.0	0.0	81.0	-1184.4242505324464
405970000	-56679.00559441467	-1288.829249132659	-55390.176345282016	0.41781498816508955	2020.9219110392323	53.036195675325615	0.2490909525222952	3.413780646412908	0.9098976254737708	2.897256987233631	4.2765685294731846	4.62336459847419	4.07640712150807	1.7623382935135898	3.356022779583454	2.7141461639145046	4.1951841584643	3.2152058101632583	1.897418332125632	2.2953565085031773	-0.30400082223420255	1.1001469263747545	2.5765381052383987	1.7167344821629784	0.3494472256147345	0.7655857568663653	-0.679791334074362	-3.1858483169598326	-5.646001769548776	-4.347723003469394	-4.126473233005916	-6.13729542156686	0.468	4.592119710185957	0.28971841124491776	0.18178593898177214	0.1942793008487654	0.3342163489245473	0.5531237448539063	0.6421856642663372	8.532503413949706E-4	0.653651869135569	8.532503413949689E-4	0.6536518691355684	0.4058597896535361	0.39335444833628197	0.5761258807319973	3.192753494950231	2.548051178538806	1.5759378845209655	0.4239695486269982	1.354616204044414	0.4094473630386472	1.2372138928426726	0.212869231208692	0.7219947619940628	0.9997274098430907	1.1016531747801828	0.25441176265964593	1.0	1.0	1.0	0.0	1.0	1.0	0.0	1.0	1.0	1.0	0.0	1.0	1.0	1.0	1.0	12.0	-55002.789974680054	0.0	0.0	79.0	-1230.2115293309196
405980000	-56649.10116184902	-1280.3585497294125	-55368.74261211961	0.41625285972514525	2020.9234731676722	53.59108881516692	0.3535178774704587	2.2447134576770758	1.266452350350652	2.616515577359209	5.9831848900557	7.466665441954932	4.540152964749277	1.70618943472614	2.9991742170383757	2.885204844520258	3.9338281214937347	3.246994193865809	1.795365337106625	2.4893421824757893	-0.19608800953063882	1.0455809224574835	2.4259909608395045	1.5604284426244488	-0.12071469338611383	0.7350788550653924	-0.4148236212317365	-3.147436581144091	-7.170959827213457	-6.88212017176879	-5.783466207837488	-7.477781605888952	0.468	5.373013379965385	0.29558115894342213	0.1770106708647633	0.18974043100899196	0.33766773918282533	1.2177260684607438	0.7746858311353298	8.319712815851441E-4	0.7894046971926456	8.319712815851429E-4	0.7894046971926478	1.380856014384577	0.4557713736521615	0.55700387482775	2.9995841289692087	1.6146352495091756	1.6410048405661273	1.5479311589544513	0.7699093461136745	0.8432890112069166	1.911156289870192	1.3319139108872495	1.0043017361395805	0.5523173859694694	2.4403890178100327	0.2649489756837694	1.0	0.0	0.0	0.0	1.0	1.0	0.0	1.0	1.0	1.0	0.0	1.0	1.0	1.0	1.0	10.0	-54979.104594168486	0.0	0.0	85.0	-1212.6807860833142
405990000	-56680.04456042165	-1316.2128844155827	-55363.83167600607	0.4164684710423717	2020.9232575563549	54.069481318167924	0.2713959596383178	0.5379101412587461	2.0031805441711943	3.1352257343626118	4.6401404212597095	6.387409285945679	4.252656173876353	1.9241291642227663	3.090824967842374	3.1393784973228027	4.682863748760596	3.460948980159059	1.8400793143109966	2.3358179378658144	-0.25429211780673167	0.8258711870048435	2.6587366936525467	1.2978438902443221	-0.07218749097780996	1.0826037788925604	-0.3259507850964995	-3.198515413344378	-7.631184162252142	-8.078889469881554	-11.599271651513984	-11.074121171197625	0.468	4.941450563726558	0.29006878416634624	0.17819748083111173	0.19374455520377462	0.3379891797987701	0.6427943134912707	0.73476245204981	8.5074080914842E-4	0.7714756846940778	8.507408091484214E-4	0.7714756846940795	1.1439007394029308	0.9038786012506327	0.583796866997414	1.4357890950359287	1.4844582534853041	1.462621303036956	0.4335046171842562	1.0237959439537665	0.8956543099992161	1.2135173297493471	0.14004758525778083	0.748493251994843	1.030024510977563	1.7256452517642915	0.374991005969372	1.0	0.0	1.0	0.0	1.0	1.0	0.0	1.0	1.0	1.0	0.0	1.0	1.0	1.0	1.0	11.0	-54980.20346601937	0.0	0.0	80.0	-1253.2314764174046
406000000	-56671.85739574361	-1299.9516290429046	-55371.90576670071	0.41660135649461505	2020.9231246709028	53.50754890538971	0.34224109468283526	2.2633490420352467	1.8648677055909497	2.5999276932893047	4.048374944473602	4.425133147040456	3.6430044402836663	1.858560226262223	2.863237896119937	3.297788376237845	4.523090398046896	3.4027915465824714	1.756366224062812	2.3983069807732815	-0.10563438743408676	1.0521666971553187	2.719246549674545	1.0372985123550906	0.5306557785892233	0.6997627538696803	-0.3905587837089483	-3.129655544868246	-8.410752369387321	-9.062683501407225	-8.812717633391564	-11.240002099410564	0.468	5.229446546026784	0.2928048089544889	0.1794192235515069	0.18978678769523674	0.3379891797987701	0.797652969636359	0.7890073032574743	8.131958348177912E-4	0.7081548384077333	8.131958348177894E-4	0.7081548384077334	0.5436065890405873	2.444388540762835	0.3911174697056647	0.4442561498510534	1.7452268398472146	1.5401876521303888	0.580867250776223	0.4538355310618827	0.252019087467789	1.1014279622521717	0.20805492407053502	0.7948881862764268	0.6559072074429863	1.0142172633508215	0.10599479822183762	1.0	0.0	1.0	1.0	1.0	1.0	0.0	1.0	1.0	1.0	1.0	1.0	1.0	1.0	1.0	13.0	-54984.82014420342	0.0	0.0	79.0	-1237.7743912616356
406010000	-56694.35734468612	-1329.7313437865191	-55364.6260008996	0.41672443451469016	2020.9230015928827	53.11873109169529	0.42875344854362707	2.1616001796026127	1.3361363377543414	3.184451493209879	3.661892448198974	4.7091593773299	3.9513042350674867	2.0122794337102072	2.670416090302704	2.613407845332553	4.558884664928124	3.2439567808487753	1.778778827335304	2.1535645529047036	-0.06298969154973355	1.0257098758111776	2.047854448611252	0.8444782744742214	0.8842265505371071	0.4134737458165442	-0.6877589709637896	-3.3101991881361683	-7.5242676180293175	-9.57125550379649	-7.061133082401165	-8.320051076287953	0.468	5.376486386944877	0.2950839480307245	0.18209245655833856	0.19050817085929864	0.332315424551641	0.8745402992411826	0.7839474834979484	8.898713232419612E-4	0.8341083797727269	8.898713232419606E-4	0.834108379772725	0.3239313308024343	5.34818347619558	0.287275955305541	0.2518523643047828	1.3959601973975515	1.9930305205952568	1.7629110682425748	1.054677438253443	0.7535529352532637	0.35045480920455147	2.2984175895892687	0.8558005991177428	1.3150914954925959	1.4183671226500563	0.24634021120583277	1.0	0.0	1.0	0.0	1.0	1.0	0.0	1.0	0.0	1.0	0.0	1.0	1.0	1.0	1.0	10.0	-54976.74859276741	0.0	0.0	87.0	-1260.1716683188872
406020000	-56694.668331677116	-1306.8601450514707	-55387.80818662565	0.41646973392657405	2020.9232562934708	52.928330679442105	0.2859332818326563	2.1246019258212163	1.591565160547898	1.9748182855859922	5.187717623567379	7.854653250319191	3.8579628195481668	2.2065460765599125	2.327725686418669	3.0878044812216507	5.275002858319589	3.122323009520634	1.5617373748438412	2.3509418033109624	-0.2471030825137577	0.704676035999212	2.241003360807869	1.1388116664892438	0.9603909091131966	0.7470343895651739	-0.15045931030821202	-3.268113559335274	-7.527174171750516	-6.103613650593969	-5.089571796806683	-5.507761224209599	0.468	5.903001914780692	0.290481454681627	0.17763631813896696	0.19232579574909447	0.3395564314303143	0.8745909782260208	0.7601142994381785	8.972174671718414E-4	0.7618786414464751	8.972174671718428E-4	0.7618786414464758	0.7646506911486952	0.5371073013913923	0.3858653797853308	0.37984659787872616	1.000800679421709	1.2754813658984365	0.45234229519790725	1.8897189109116652	0.059537539926951336	1.2450901655806543	0.5841968862716164	0.5384522633294294	0.8353821332236646	1.6938598935109268	0.36206645057276965	1.0	0.0	1.0	0.0	1.0	1.0	0.0	1.0	1.0	1.0	0.0	1.0	1.0	1.0	1.0	11.0	-54996.39816561829	0.0	0.0	85.0	-1247.0867125898974
406030000	-56718.73799578026	-1343.9376152873601	-55374.8003804929	0.41766304362195633	2020.9220629837753	53.37230445665179	0.21984720715768252	5.195370609712979	2.5855950304300768	2.4882886994620685	5.355629327624324	3.9615406748757165	3.318236994066749	2.401986582859166	2.128654358033381	3.3266904215245336	4.936912026254347	3.3267087199042678	2.015591504592341	1.9068845396460277	-0.08198110266764506	0.7993895875476721	1.9331322311560921	1.1501314971416674	0.8936058618987099	0.835221660799055	-0.3609153985380716	-3.5043046691304847	-7.215697453856169	-8.14865345381353	-8.0229168895608	-5.281861120078606	0.468	5.044173529882153	0.29104391873194035	0.17669802901294612	0.1941732021595115	0.3380848500956048	1.775245396160515	0.8275752519104079	8.514378232961695E-4	0.936232570075922	8.514378232961684E-4	0.9362325700759215	1.1187612029281029	0.11630999903085472	1.200012332290121	1.7894790860648435	1.980067685170021	2.7549219134852563	0.427143718036048	1.0453947808361714	0.23131220300834188	0.8150915928196637	1.6457448521602054	1.1330636803920162	1.480140229462237	2.322501640431224	1.2878803902540459	1.0	0.0	0.0	0.0	1.0	1.0	1.0	1.0	0.0	1.0	0.0	1.0	1.0	1.0	1.0	10.0	-54986.38990092516	0.0	0.0	92.0	-1267.9249095460887
406040000	-56749.699279022105	-1353.021825358247	-55396.677453663855	0.41627526668779924	2020.9234507607096	53.90695322089864	0.14955309015435211	1.847612328441436	1.1642793023009763	3.2399152398902005	4.78360422228725	5.3402583253899	4.7342757278527845	2.2178063293279866	2.440044873761311	2.8731012664827102	4.950339178351468	3.4239112280785844	1.9605049331103863	1.9189262132485094	0.04918952864619694	0.6862927798001306	3.042340795491447	1.1050820519253	0.4960004630634738	0.6896758983197117	-0.09209360496653274	-3.4630371233136215	-8.678669306230434	-4.7744537813213075	-6.403017568326564	-1.893331489103038	0.468	5.557614504443021	0.29299125578764484	0.18055666658208167	0.18839672382601985	0.3380553538042565	0.7976957811386688	0.7327050370079778	8.37883918583082E-4	0.7330844145180798	8.378839185830823E-4	0.7330844145180798	0.7304255107619684	0.2616393885328596	0.8066784796833985	0.06604917624265441	1.3422578704639057	2.5349354874903036	0.41291769167938497	0.8426956500615305	0.0705791989908788	0.44399709509583807	0.5847014125133364	1.3132268409004177	1.4840082112800732	2.4168860308495757	0.41497247473350996	1.0	0.0	1.0	1.0	1.0	1.0	1.0	1.0	1.0	1.0	0.0	1.0	1.0	1.0	1.0	13.0	-55003.80386409821	0.0	0.0	85.0	-1288.4939215818126
406050000	-56765.10342732803	-1363.3324023423995	-55401.77102498563	0.41720182042596426	2020.9225242069713	53.28248708547198	0.20330020869252996	2.9078585099567964	2.1185321174271317	2.7015973785210132	4.029434471004157	6.240879262279422	3.4044021312893147	2.1985962831404797	2.614125825581485	2.5398560725954544	5.079891506588264	3.5323817413148215	1.9164355691266897	1.3745002845122518	0.2522451645845698	1.0219844799067672	3.0545121592868787	0.9499531073269865	1.1558339440561294	1.0051318316999283	-0.39742047546586245	-3.3974542766534053	-7.173056563269117	-8.492013131014957	-12.876514238719754	-8.131749322399356	0.468	5.021830549238986	0.28923816031415606	0.1819570226026395	0.19340546436453504	0.3353993527186722	0.852526465368546	0.7783490335860722	8.936731636711768E-4	0.7181079790583302	8.936731636711786E-4	0.7181079790583293	1.1605823117244856	0.8542967681996726	0.43445841184483774	0.08413446192667991	1.9334753189137837	1.841773162549829	1.428348759235631	1.8678905962996457	0.3743804359873235	0.8051216436913723	0.16210201103210842	0.828413076357178	1.0573275445790873	2.3521497831037603	0.5590109514409018	1.0	0.0	1.0	0.0	1.0	1.0	0.0	1.0	1.0	1.0	0.0	1.0	1.0	1.0	1.0	11.0	-55004.00115353894	0.0	0.0	85.0	-1302.5336894844959
406060000	-56741.15447642963	-1340.1754700670792	-55400.97900636255	0.416621945333098	2020.9231040820641	53.1173263777418	0.17260835832065619	1.709507813319231	1.3467173950544493	2.0774248146992904	5.75731683478439	5.336780696872531	3.651302461823178	1.8103576532632915	2.507409351638694	3.507593049104827	5.342075025535525	3.2064397116435766	1.8194465716347321	1.752946399399093	-0.01887141454471409	0.7513246255056566	3.713378622950148	0.7516022386573675	0.9883945466614469	0.9710514386884912	-0.1028374287247111	-2.905501745221618	-8.162444000087833	-5.95173475589926	-9.58506878674921	-5.800693945997214	0.468	5.170623078307149	0.2944636629734208	0.1792686733765755	0.1913487124188507	0.3349189512311558	0.781710456121638	0.7547191173146367	8.490775576168931E-4	0.6005521249803674	8.490775576168944E-4	0.6005521249803687	1.7270267215179882	0.04126019963536679	0.6325738421310663	0.710990678774804	2.1884197067802167	2.4971903979114365	0.6765871854897105	1.851052406651286	0.7998366347357582	0.6182545716061271	0.36583183738640174	2.3164946513868205	0.8648072724928976	2.7041882917832782	0.910158160648765	1.0	1.0	1.0	0.0	1.0	1.0	0.0	1.0	1.0	1.0	0.0	1.0	1.0	1.0	1.0	12.0	-55004.070281936605	0.0	0.0	88.0	-1280.618031715756
406070000	-56762.27738698205	-1332.528321430051	-55429.749065552	0.41665932155136304	2020.923066705846	52.845508102801794	0.24668748619995284	3.231138599564857	0.8889323491807202	3.1189938673742263	3.800947548003336	5.55570437971567	5.311310744930353	2.1400105127814237	2.140084219371098	2.997688029861024	3.4771447771225574	4.028442579451668	1.7761487673655976	1.8218590995467498	0.12048481083934598	0.4040403427870013	3.6839098300069173	1.2585073689858484	2.0150203269546134	0.889184538200617	-0.16661701750344746	-2.9988014992453556	-7.502976136105596	-6.913454079481804	-7.6544470697673335	-8.583811616166305	0.468	5.3086987127196394	0.29333250002781047	0.17805555915648713	0.18993576029228096	0.3386761805234243	1.1343451944191763	0.7797601674828687	9.183199297933479E-4	0.7277768791160623	9.183199297933499E-4	0.7277768791160631	0.43927676517681447	0.23314139004518478	0.668894649985099	0.6650725410658705	1.008118655463866	0.49398438319613575	2.56283793077573	0.6929002735713071	0.13557018438575705	0.3663541300807644	2.0199004418045043	0.5524027227242547	1.5354467204971392	1.2078813940830888	0.6381866642634819	1.0	0.0	1.0	0.0	1.0	1.0	0.0	1.0	0.0	1.0	0.0	1.0	1.0	1.0	1.0	10.0	-55034.593582254754	0.0	0.0	83.0	-1275.3681245175367
406080000	-56743.118887943085	-1348.1186906829466	-55395.00019726014	0.41637095565435767	2020.923355071743	52.29189518044525	0.18484864073588206	2.9620349123819496	1.6012159450060883	3.146945537012366	4.752483782023228	5.576649652063433	3.453073002702419	1.8371964477794622	2.4718530080259327	3.0040444881444803	3.5983246728503024	3.8830858998388553	1.5506790399453736	1.8214446296144222	0.04331872235175806	0.44505092835007554	2.538247897321012	1.1533507838552197	1.938465912968832	1.1621135098482567	-0.2431319863641656	-2.8126081585583442	-8.594794738531307	-5.346699425991479	-5.316054158796696	-6.4647575237816675	0.468	5.178860199076067	0.28757523560624443	0.1805493970822201	0.19673963850775064	0.33513572880378784	0.8959747925318293	0.7370778591110612	8.705664451759547E-4	0.8137799107182536	8.705664451759553E-4	0.8137799107182528	0.4739343708501717	0.06392379397487534	0.23342533508386037	0.7169752011275401	1.036018507012841	1.015230181140588	2.0344104692882423	0.6315569625722196	0.8532584903974129	1.3842746710391778	1.4605187956542125	0.5810598914041544	0.8229608267778997	1.4717601485146747	0.3374170858312836	1.0	0.0	1.0	0.0	1.0	1.0	0.0	1.0	0.0	1.0	0.0	1.0	1.0	1.0	1.0	10.0	-55013.79454552941	0.0	0.0	83.0	-1287.706541730031
406090000	-56761.622327017925	-1359.8653614295035	-55401.75696558842	0.4167638638684694	2020.9229621635288	53.45062304989151	0.37093852834006724	1.8687943670406395	0.9988437636189174	2.938824220496598	4.156045581227516	3.7504355218858674	3.606509656496782	1.7624005394557591	2.9387219766486874	2.2949324605093513	4.072595751731502	3.2430215244322245	1.8209931449804269	1.9812659311722238	0.18313640714605092	0.4722116435284095	2.8781746853930956	1.178379136601406	1.482372227976557	1.2514567604256646	-0.44012983565566755	-2.9528188321307334	-7.95423280804471	-6.954537808432847	-7.603150181085138	-6.896180880795689	0.468	5.10387337530029	0.2913821173523647	0.18018494656342615	0.193141693945795	0.33529124213841716	1.022629512984708	0.7798750181445755	8.308639255054782E-4	0.7322675684330996	8.308639255054784E-4	0.7322675684330993	1.0370172554170338	1.2166536150334795	0.3145085101362382	0.29964715373324324	1.7446639907224006	1.3958879444064882	0.850182603336275	1.6670224067403556	0.03863253356883203	0.8110121525195151	0.26218146428928585	1.0413580497885682	0.9023659209615673	1.9594276902377248	1.5754428216343703	1.0	0.0	1.0	0.0	1.0	1.0	0.0	1.0	0.0	1.0	1.0	1.0	1.0	1.0	1.0	11.0	-55012.973269245165	0.0	0.0	83.0	-1297.8445632075386
406100000	-56767.2787612211	-1370.2689685809053	-55397.0097926402	0.41636222529665096	2020.9233638021008	53.27847090849865	0.2878865836627522	4.17266289401982	1.1871999894838545	3.493672951936734	3.0949581027120305	3.5522632025820746	4.393209553719529	1.8647015647300464	2.289618720781025	3.1494129041138916	3.6039413381917145	3.240410346947696	2.3302379875234704	1.7616180178196958	0.24923862467971264	0.6060811871308835	1.703112370125181	1.3589152087986147	1.1807193782146606	1.228571101989467	-0.29367304395648	-3.3750071689383234	-8.228731574873636	-8.161419109509874	-5.973454616764558	-7.3143394838042965	0.468	5.2588618481851634	0.28972639466132893	0.18014761897062836	0.18843454883679003	0.3416914375312558	0.9050594363221813	0.7858283865865344	8.577266360718287E-4	0.5992902556765327	8.577266360718288E-4	0.5992902556765314	0.9276063564932415	3.9078802326309514	0.6114840580108242	0.8519628810169919	2.972034752652121	2.3401360430018436	0.1094349044317862	3.621814587616005	0.07091128862640304	0.8461426374994767	2.4365626771982143	1.63020392111957	0.9890265866172937	2.610202875942911	1.2718428511480695	1.0	0.0	1.0	0.0	1.0	1.0	0.0	1.0	0.0	1.0	0.0	1.0	1.0	1.0	1.0	10.0	-54991.5941062277	0.0	0.0	87.0	-1308.0808530707047
406110000	-56754.2524032128	-1350.0877097578957	-55404.164693454906	0.41632794625702296	2020.9233980811402	52.698424215954695	0.32643402077729644	1.796245589442534	1.2803935613393451	2.9049257347543325	3.010589497287639	4.577404970864509	4.56158071119708	1.85621681961404	2.1893731387679725	3.169493766409058	4.138862713208962	3.354475456175745	2.0484249068552565	1.5749133306601832	0.1303329937286051	0.7397618407289207	2.816691653394265	0.7012323664210885	1.3022866345879291	1.411729010148828	-0.24776752540873895	-3.4010410372737665	-6.947290584586994	-3.3528584981467064	-3.4461019265139647	-3.133120204602153	0.468	4.727948850112995	0.28955632128415926	0.17897641510428133	0.19661541095583088	0.3348518526557317	0.9448273592575662	0.7655215977512072	9.150820024833257E-4	0.7253285642456822	9.15082002483324E-4	0.7253285642456813	1.0332127097311472	0.5170237850789596	0.23693459103909426	0.3841427812507933	1.3932572834340744	2.2715900697988096	2.184747595865831	0.6475213516492762	0.049786628357450895	0.7500088798767504	0.587857663558634	1.0504675198726035	0.8759928906239643	2.356500383917256	1.3208397663805425	1.0	0.0	0.0	0.0	1.0	1.0	0.0	1.0	0.0	1.0	1.0	1.0	1.0	1.0	1.0	10.0	-55003.810235677665	0.0	0.0	90.0	-1290.9842765683634
406120000	-56802.57217633457	-1385.69126158925	-55416.88091474532	0.4165399976226537	2020.9231860297746	53.40951465126838	0.29610165708768754	2.260339250557908	1.7563449766217811	3.1477522780021756	3.230465710736583	5.765110729408086	3.841255049042139	2.2231556705533637	2.159651702438568	2.6977318932090326	5.307743234568533	3.173003409832956	2.027621695433477	1.6859623500515057	0.17993921821063463	0.903570132366256	3.035561243741363	0.8992294830040111	1.2263143620221784	0.7235242185842425	-0.5682475806521239	-3.29050067008711	-7.252131271092177	-5.537361683385358	-8.278234433241217	-8.339416835651972	0.468	5.094333304457046	0.29058375183083507	0.180579299397762	0.1966217956936263	0.33221515307777977	0.6019065055225203	0.7310409646410329	8.426429914924455E-4	0.9058922117782796	8.426429914924467E-4	0.9058922117782808	0.5299260207501354	0.13242224399081762	0.16982854901238734	0.45102046886123554	1.1916629829525587	0.8399554024650396	1.462032834761772	0.8899657573873975	0.31518952383900306	0.5158883674687084	0.8005082996992426	0.44328495865503464	0.48764938420044285	1.2016359366594367	0.7254580445977572	1.0	0.0	0.0	0.0	1.0	1.0	0.0	1.0	0.0	1.0	0.0	1.0	1.0	1.0	1.0	9.0	-55025.829221861626	0.0	0.0	89.0	-1324.4836376882392
406130000	-56787.02507293607	-1385.113398206096	-55401.91167472998	0.416677879816609	2020.9230481475806	54.115080551595625	0.23739237195844662	3.0901273811505545	1.8327960839895514	3.630506012287422	4.050034671802318	5.113523835066658	4.254840012193721	2.5747280294311916	2.080196111081311	2.4191681917814116	4.577758694977717	2.9858991908787136	1.8305524940511009	1.8579302250803003	0.09496502051679191	0.5093879878413716	3.4040778832509933	1.3564052423775008	1.287088110199305	0.7884669802017532	-0.38670793588795	-3.2298890698524336	-7.62711325278473	-8.187307753558665	-7.6271412611426195	-8.879275551440612	0.468	5.536007190491995	0.28896291767832477	0.1853407522392285	0.18969617507449318	0.33600015500795666	0.8235422548044256	0.7223749735286147	8.578652920534032E-4	0.9405771786700585	8.578652920534017E-4	0.9405771786700594	0.730400436732968	0.0243518156557357	0.4660240090353399	0.1750505625474338	1.235760326889905	1.3624043719490577	0.6897043166241451	0.6668132751733876	0.04334266069951197	0.7988612221878479	0.30146824195795685	1.0919414102470293	0.8626930753531311	0.8997825317811394	0.7601685407779624	1.0	0.0	0.0	1.0	1.0	1.0	0.0	1.0	0.0	1.0	1.0	1.0	1.0	1.0	1.0	11.0	-54999.970340098844	0.0	0.0	89.0	-1316.9496153768116
406140000	-56782.48165137113	-1356.4966636931688	-55425.984987677955	0.4165725486610988	2020.9231534787361	54.62140357052534	0.3094034196809072	0.07468256478503554	1.2419117878709032	2.798162152728684	4.55448671922141	4.083106503081495	4.633702031299128	2.533542001330064	2.28058448417764	2.6998542901489704	5.295891841055731	3.472060118605512	2.266061507199009	1.8338676429058764	-0.13228625246456863	1.1135998804418636	3.3249888893554758	1.658684345103842	1.0022048604355545	1.0379891074462844	0.06713740037057953	-3.2180583585751332	-8.433581604614814	-8.527371524093406	-8.413915981042827	-8.111974078124238	0.468	4.918396503565918	0.2923179622801486	0.17644233148218622	0.19582821798998834	0.33541148824767997	1.4754235189206921	0.8158437328764596	8.381285052694737E-4	0.692175076457715	8.381285052694732E-4	0.6921750764577146	0.6695645469951911	0.3399061080899566	0.0560312986132755	0.1864255376478016	1.5802558048634237	0.41956265361874834	0.878531825571122	0.5689183229449097	0.16433694849648128	0.3734613661147411	1.1222927454465206	0.4589892818053324	0.5002322536743001	0.992265977777309	0.6632434446255461	1.0	0.0	0.0	0.0	1.0	1.0	0.0	1.0	0.0	1.0	0.0	1.0	1.0	1.0	1.0	9.0	-55010.84707922966	0.0	0.0	95.0	-1305.450832059568
406150000	-56787.74740825109	-1364.0987693256693	-55423.64863892542	0.4172616314182567	2020.922464395979	53.795167264051415	0.37154056119510176	2.477126159880046	2.540335198158115	3.497595412168364	4.35906613588309	4.513635259154891	4.31438528223331	2.5174626434531913	2.0773335780583797	2.410909279497123	4.820911624335135	3.309321449737783	2.301112744441617	1.8121680349643507	0.0018676851119936375	0.702976271407374	3.1245725702872935	1.659379093353471	0.989877470049145	0.9979258967025859	-0.02426935667190891	-3.089976007661878	-7.4033849793390365	-5.317944495807209	-6.939600397350607	-5.975798835957797	0.468	5.589582625876626	0.29107426820475435	0.18023426986985847	0.18912218750883758	0.3395692744165527	1.306072980391316	0.8006564177678572	8.652515031142483E-4	0.7872603629681432	8.652515031142504E-4	0.7872603629681438	0.5350330548663382	0.1757195440096998	0.18989171076225053	0.9438785503274576	1.4935345041883337	0.9479018429021113	0.08698017516858585	0.5921959108288946	0.042363765984589526	0.5136347708482871	0.8173198723520609	0.8986963333292112	0.7345786834473185	0.6604235185965366	0.4995844678459536	1.0	0.0	1.0	0.0	1.0	1.0	0.0	1.0	0.0	1.0	0.0	1.0	1.0	1.0	1.0	10.0	-55028.137068886375	0.0	0.0	95.0	-1306.2781622156565
406160000	-56796.15421615564	-1369.1297027651776	-55427.02451339047	0.41863504591743533	2020.92109098148	53.45601428951803	0.3402946367935503	3.4090230157946557	1.2305836279770663	3.4229344719418067	2.5176734539707093	3.968259371295297	3.6402513922098474	2.5569739531784266	2.4243852046213763	2.1009044248758473	5.469679580754095	2.9209355878583723	2.058027744099378	1.4807732647676835	-0.0681287104793851	0.7396316447946083	2.993439442095845	1.2799646513266245	1.027625180905506	0.7429209714857444	-0.24724726064966307	-3.071685881856327	-6.716867973811019	-6.72877283354497	-6.94721428589957	-7.955558313345532	0.468	5.865428127440583	0.29055064859386687	0.17995392202560254	0.19332639633379683	0.33616903304673684	0.9872102141212704	0.7784144397981685	8.72713013264687E-4	0.856319607192609	8.727130132646857E-4	0.8563196071926085	1.1272869982657197	2.4137994268436618	0.29202366650677253	2.016090124763001	1.9074906660758666	0.8080923526294773	0.14958204551414497	0.5728867602371884	0.4698181197111417	0.49134783492837836	0.2293098647131473	2.0785461720880485	0.16538672421531503	2.0750494078365915	1.59195740164151	1.0	0.0	1.0	0.0	1.0	1.0	0.0	1.0	1.0	1.0	1.0	1.0	1.0	1.0	1.0	12.0	-55043.74297783525	0.0	0.0	90.0	-1296.7660112512337
406170000	-56779.02460507878	-1366.8582203698527	-55412.16638470893	0.4167831462430223	2020.9229428811543	52.48504532829038	0.33577988896975114	1.441416280314347	1.4497624711179724	2.821284480486585	3.4238900896230264	3.527630142908904	2.3190437694377692	2.315927000827797	2.437647839928826	2.1685220098799736	5.0989522704301615	3.885748245176511	2.0655982224482883	1.8070068271940372	-0.002001168017732119	0.4141013468047601	2.453824267800625	1.773587262044103	0.9956927460803965	1.358352883337845	-0.2425958126939355	-3.034939839128149	-7.905602407043441	-7.636540076599123	-7.4907514871003	-3.9583280681380812	0.468	4.836897989918115	0.2945242630326998	0.18235400915014532	0.1919694979459491	0.3311522298712089	0.9132062679510794	0.7911895684384851	8.685186079122261E-4	0.9909746546353102	8.685186079122246E-4	0.9909746546353102	2.0893049920930165	0.8136535094145757	1.1374302756137358	0.9106780995262833	1.8315900750977177	0.8018963753798589	1.4406464435368624	0.4126705469216887	0.11443069700810529	0.775737033500554	1.0791023425924469	1.3617449355817213	0.43334658632099765	1.6445004753674277	1.2607504184026637	1.0	0.0	0.0	0.0	1.0	1.0	0.0	1.0	1.0	1.0	0.0	1.0	1.0	1.0	1.0	10.0	-55025.40696706847	0.0	0.0	100.0	-1293.365464843412
406180000	-56798.45218571089	-1370.4640082745623	-55427.98817743633	0.41627093048634056	2020.923455096911	52.12614471790549	0.4331850731374532	1.3242618184717885	3.3368003251208735	2.853338579067346	3.3671499247483543	3.77829562362402	2.4973498661820845	3.12510831786372	2.561947385757506	1.9648697124731915	4.123496558736025	3.4680865233909115	2.351918050959804	1.8032363463500265	0.031069154135462275	0.5518894266608819	2.4520771259391445	1.2551683306014167	1.5907089285636458	1.2436479975465713	-0.6358110135729176	-3.0680627382544023	-6.914138814882243	-7.631515389325382	-6.852405592515979	-8.29725854060476	0.468	4.787284318245719	0.2886220856466417	0.17966687960482372	0.1916358890008111	0.3400751457477267	1.2722886008537364	0.7950116578212464	8.603610256403292E-4	0.7796470994633582	8.603610256403297E-4	0.7796470994633584	1.5520123880006906	0.4946910284858465	2.2694438624170212	0.8518271693625954	2.287950961662667	0.8750986588527319	0.8316790281499253	0.856782730659475	0.8275255473106455	0.9315696834110765	2.711405604902074	0.9439514595395979	0.3100284031243498	1.9991370648594746	1.4370285701651733	1.0	0.0	0.0	0.0	1.0	1.0	0.0	1.0	1.0	1.0	0.0	1.0	1.0	1.0	1.0	10.0	-55020.2133447901	0.0	0.0	91.0	-1304.4278108097164
406190000	-56794.614102237945	-1337.8019510607642	-55456.81215117718	0.41658337240730864	2020.92314265499	52.424889446466665	0.4243998010745292	1.0833721759772232	2.3124294773657406	3.229029985971153	3.5693616955655934	3.63056506276239	2.498485232769763	2.6158779643735173	2.6555225500687896	1.9998145368024571	4.466094023639102	3.674257416612754	1.9491114993433991	1.8676926426793328	-0.16083200698403632	0.6078994244992336	2.3587865459170203	1.0086527733067734	1.4785841298974083	0.4847290881479039	-0.9604973798405436	-3.1614994511401053	-7.334663779454891	-6.081998920095551	-7.648660372887329	-7.094318627372645	0.468	5.368082407276066	0.28908056797062015	0.17950526111755513	0.1947357232804463	0.3366784476313816	0.7680468915859452	0.7478460591018574	8.096964549522305E-4	0.8258247177361787	8.096964549522328E-4	0.8258247177361816	1.7479390396691283	0.034118411379439335	0.7370161085637685	0.6659236448159064	1.8411460012622853	1.1029881029838102	0.0811900166225333	1.0923936796818825	1.2465637717723559	0.7516363515535658	0.5008021095447112	0.5399302075483317	0.8296271491343273	0.8946830161191188	0.5915249077029363	1.0	1.0	0.0	0.0	1.0	1.0	0.0	1.0	0.0	1.0	0.0	1.0	1.0	1.0	1.0	10.0	-55053.23262516849	0.0	0.0	91.0	-1276.477499146634
406200000	-56777.590217685225	-1333.5265991475164	-55444.06361853771	0.41649506102451866	2020.9232309663728	52.332640613429554	0.3154253060561459	1.919117693633933	1.9084280267117828	2.784941621416299	3.416121691735486	3.030332841722367	4.268413253260766	2.6207040965200954	2.5061061570215917	2.220818115909188	4.85522325503537	3.8400739539243163	2.010935249114398	1.5916989446888896	-0.28941879280772875	0.4742860968160816	3.214976414998992	1.0815652576006138	0.9217994999392953	0.6443593223504464	-1.0935421118988764	-3.4683481837915213	-7.759794400843908	-6.7163342728642075	-5.800394910810218	-4.952805461661108	0.468	5.350193838020668	0.2932992799038172	0.1797473823358761	0.19070643191141576	0.33624690584889416	0.4755713367020873	0.7233809756778973	8.838558915092884E-4	0.6676588614636668	8.838558915092904E-4	0.6676588614636669	0.7692858970399173	0.11364867956570007	1.5943332287487002	0.6599252666453268	1.2695854469571195	0.6402904307025938	0.19574570677895636	1.1654792476761737	0.40538158546607	0.7433409014958502	0.4097861671367079	0.7772207023301773	0.6737394488769453	1.4780419984381519	1.7258869054560606	1.0	0.0	0.0	0.0	1.0	1.0	0.0	1.0	0.0	1.0	0.0	1.0	1.0	1.0	1.0	9.0	-55046.48789093427	0.0	0.0	85.0	-1283.559034693439
406210000	-56763.63036569711	-1336.4624078094505	-55427.16795788766	0.41626712081174927	2020.9234589065857	53.26428952174689	0.2592535122760672	-0.13657134970088325	2.103055680293593	3.3640075060349988	2.894448225295885	5.182501945332025	4.742936269072851	3.183862900544615	2.2336675760857925	1.8102568207642198	4.19927316085107	3.7933301654940923	2.405517508070019	1.4339427109363674	-0.105466663952622	0.23518174275620368	3.0252635027601404	1.1866030580863587	0.993749753210334	0.44057276464473183	-0.819787099613618	-3.109485521767914	-7.363513979242942	-6.712064676507489	-8.3001137404264	-6.994452069842522	0.468	5.105694880852384	0.29467011806383275	0.17529614014577571	0.19003643900386968	0.339997302786525	0.5073454265857184	0.7005787423231059	8.368408324434717E-4	0.7608889574182731	8.36840832443472E-4	0.7608889574182736	0.7551236960724076	0.20590031940163794	0.33705972418469404	1.6725089902495311	0.9899616760394527	0.8406658468276131	1.0825212036565817	0.5570369537811102	0.4894794688074587	0.8090259094533704	0.04284910485663668	0.9754623499600703	0.7089816313342436	1.0725175579483834	0.6265053284514926	1.0	0.0	1.0	0.0	1.0	1.0	0.0	1.0	0.0	1.0	1.0	1.0	1.0	1.0	1.0	11.0	-55058.008589833604	0.0	0.0	78.0	-1278.371096028965
406220000	-56770.838405484414	-1334.9242275471593	-55435.91417793725	0.41675295273995966	2020.9229730746574	53.30631322388546	0.44396765733860616	0.29324634320103565	1.921259593868736	2.6647977202184423	3.3906951177472076	4.967616073313881	3.626319452785743	2.5742817429644527	2.765401363034924	2.132779377493021	4.208895354789355	4.400495967128069	2.1183998644542874	1.5722711442776434	-0.08318179158126993	0.39753213500663215	2.9062581062130866	1.2427003998502477	1.9413598187248318	0.5327173411998427	-1.0038026708077536	-3.409825620633364	-5.947673566292085	-5.636194925405916	-3.645388007757211	-3.66398347820882	0.468	4.876882566741186	0.29386637337706695	0.17961088498047298	0.18968843869618887	0.33683430294627437	0.5304618051624468	0.7402309827140255	8.437471511854856E-4	0.6708606957561968	8.437471511854867E-4	0.6708606957561963	1.065825927268272	0.850633231104583	0.4432787473261588	1.0710333985623346	0.8355371515776646	1.0324640845558606	3.759457991410992	0.9453655391157708	0.9016547868411081	0.6724727380224282	0.08100326644247038	0.672643615795833	0.8378923241736134	2.075383265054681	1.0290371781243706	1.0	0.0	1.0	0.0	1.0	1.0	0.0	1.0	0.0	1.0	1.0	1.0	1.0	1.0	1.0	11.0	-55066.55877549785	0.0	0.0	81.0	-1276.0351390378428
406230000	-56725.883687844784	-1326.5694063095514	-55399.31428153523	0.42057136466720424	2020.91915466273	53.07712396615374	0.4053945233667502	0.6461751671396094	2.7787592604271736	3.9572332671854116	4.68489624031918	4.905305029344454	3.345537918569566	2.807794732772743	2.3839861171524093	2.125720004141367	4.301981289385513	3.8407948671346217	2.1546074524639764	1.775240460093324	-0.13906274309865513	0.3129459735203855	2.5733214661298085	1.0233998517197458	2.1792449757554104	0.3979949170403274	-1.0879972293551017	-3.027444332719789	-3.8620303677394547	-0.680511560290662	1.3904487038442426	0.17700863892773278	0.468	4.869054835055941	0.2924396511682567	0.17476912011416257	0.188970816175322	0.3438204125422619	0.44329320193930494	0.7022931830300629	8.330513631827585E-4	0.8364899069177946	8.330513631827596E-4	0.8364899069177949	0.8498634147648844	0.12082330463988344	0.29736322588050457	1.6241802504432534	1.4771137912428005	0.7493952487029419	0.40706270404875794	0.6374179712614436	0.47177037945020533	0.33194892446327307	0.25473057646070424	0.777488845965044	0.8487188512958053	1.226329925787782	0.7561434051093522	1.0	0.0	0.0	0.0	1.0	1.0	0.0	1.0	0.0	1.0	0.0	1.0	1.0	1.0	1.0	9.0	-55037.30623207238	0.0	0.0	85.0	-1268.7754068196857
406240000	-56731.642217215536	-1312.7258384199981	-55418.91637879554	0.41680515672417917	2020.9229208706731	53.041819771506255	0.25756485795926226	1.365079794692407	1.03956069913695	3.3427739877905145	2.1719645484498846	3.6063925196173074	5.75777140663788	2.770990939118909	2.652392042617438	2.0572090317070466	4.7273793586446935	4.121567530840843	2.172298216654841	1.64748225361305	-0.29634380193661847	0.4483239088643406	1.8839678723275297	0.9479436895022355	1.7667666286972565	0.45710234510502684	-0.7619185317733252	-3.4375509001845037	-6.746466776396065	-6.332951444396216	-6.482946437559164	-7.473346633326498	0.468	4.980660861948353	0.2890821045077492	0.1788203703945007	0.19673682846668739	0.3353606966310659	0.3963219524639519	0.6834188720783781	8.805758880111698E-4	0.6701351601224933	8.805758880111698E-4	0.6701351601224929	0.6607935617374138	0.5958450694025993	0.3740374770685735	0.5613810095375519	3.2637300956488917	1.1294434145292476	1.0272534590008666	0.7707938943547239	0.12211613155123208	0.8933461542731871	2.980973828547652	1.2427318781508736	1.2634093698540512	1.3574196075960756	1.003763707758926	1.0	0.0	1.0	0.0	1.0	1.0	0.0	1.0	1.0	1.0	0.0	1.0	1.0	1.0	1.0	11.0	-55043.55037032634	0.0	0.0	78.0	-1253.8606971291363
406250000	-56749.45300989106	-1317.3867990309484	-55432.06621086011	0.4293001292535175	2020.9104258981438	53.10846596049877	0.2807620656161531	3.1232851121699943	1.0441587230398433	3.2805824167271567	2.972248361632362	6.6636495013953185	5.044781366850616	2.545770687419918	2.348023788867967	2.3019234919240557	4.245219075014828	3.712564889447415	2.012103031131855	1.886555338519288	-0.20866755522049765	0.3757298624090392	2.6044365579154993	0.8986410579621484	1.973018655569983	0.5128278424177404	-1.2500167806103446	-3.4921857240453957	-5.024313444390471	-7.7346072820734975	-5.107579758758192	-4.449772797572768	0.468	5.142027880482398	0.290627710210273	0.17802198818431197	0.19655386876624056	0.33479643283917754	0.6709581216563945	0.7105836119593103	8.380411130507707E-4	0.6222592007576169	8.380411130507713E-4	0.6222592007576165	1.4930955870014813	0.2925096805792592	0.7492651294764654	0.2419894758268196	3.2109791642305514	1.4233971096584785	0.8243842558307654	0.8080070627455803	1.2495837869359017	0.7807050959512998	0.9364185431624463	1.3964734062984694	1.9103721193445076	1.9270213835536374	0.7510142903758404	1.0	0.0	0.0	0.0	1.0	1.0	0.0	1.0	0.0	1.0	0.0	1.0	1.0	1.0	1.0	9.0	-55060.214348405716	0.0	0.0	83.0	-1263.763336620972
406260000	-56756.8613875026	-1354.5604097984476	-55402.30097770415	0.44440564793291826	2020.8953203794645	53.21021782224598	0.6175715998136138	0.5268201133063797	0.9603732817945932	2.437654761124177	3.908545748248466	4.646634485586195	4.1457825681562825	2.4820912442342467	2.4463900836339514	2.8200798154777615	3.9538227816486495	3.2686605288113166	2.0157668443634553	1.885902375502876	-0.20924688282807014	0.6394374601691876	1.9721448563678796	1.1087365502654487	1.2870603077258156	0.22334848889660483	-1.0207894120529128	-3.089929895956771	-4.242480446936732	-4.581695884960201	-3.9958128455267428	-4.153524560989266	0.468	5.024577905744275	0.2919250831815771	0.18279376148927773	0.1891539758191106	0.3361271795100377	0.4340400398883072	0.6918186570766807	8.390720911046646E-4	0.876851065980961	8.390720911046649E-4	0.8768510659809603	0.3683999593318038	0.3436176839148718	0.2768828562197035	0.8391280014489474	1.5333977671761294	0.7440189431710762	0.987087772827585	0.5678599938276231	1.4425691895862194	0.9410512913217414	1.76160354464836	0.6109278072420927	0.7011061881352613	0.9354894832295101	0.6610962511546576	1.0	0.0	0.0	0.0	1.0	1.0	0.0	1.0	0.0	1.0	0.0	1.0	1.0	1.0	1.0	9.0	-55039.5457798355	0.0	0.0	83.0	-1292.1555508781244
406270000	-56781.2460682875	-1364.1678363042158	-55417.07823198329	0.41744136762106987	2020.9222846597763	53.23247000532545	0.3805721650971471	1.0619118100548985	2.1659496742827833	5.3537058693948225	4.45497185599486	5.744444672356334	4.468316823279669	2.605055436795734	2.5398496916550375	2.72907361961769	3.8069030863159945	3.29315470107954	2.482448018678802	1.8583113096003085	-0.021712425432970243	0.24955664388820964	3.6934105319007724	0.8028928801413102	1.10898171029136	0.0372468076364635	-1.2285679260730253	-3.092900987297518	-4.908355982139931	-5.707005005267333	-7.154271703511137	-5.344447300859123	0.468	4.6215177878086235	0.2939625719361316	0.1768959169498225	0.1956719710763601	0.33346954003768886	1.0296835722088309	0.7567738763911769	8.376060972305056E-4	0.7646429386789237	8.37606097230504E-4	0.7646429386789239	0.3284816088083567	2.5850492834523586	0.6137785404565993	0.024733782742566126	1.1479223517274504	0.4387364922213726	2.003833471562066	0.572647530856902	1.1934193831658733	0.37492693594028526	0.27301960470178005	0.3532519804491191	0.1951904624130471	1.0793703819330507	0.3335696005377188	1.0	0.0	0.0	1.0	1.0	1.0	0.0	1.0	0.0	1.0	1.0	1.0	1.0	1.0	1.0	11.0	-55050.634352805595	0.0	0.0	80.0	-1304.2541792966506
406280000	-56770.164697297754	-1370.1333689129197	-55400.03132838484	0.4386710182625642	2020.9010550091348	52.565962659711666	1.5629839451839223	2.405497462544007	2.80839217908525	4.575179445116294	2.975634164752516	4.484498486547978	3.7479909929472015	2.381182745669433	2.3341435174716008	3.417458461262246	3.3600078707542904	3.2044235132254113	2.7790157828072224	1.6205250355348013	-0.07934228174032448	-0.014220634414343139	1.9084457443523586	0.8247920634889969	0.6061604738788969	0.21178586566551835	-1.240812780978139	-2.3548203602760425	-4.107315183771505	-4.598259689942676	-6.083013123459161	-6.732102357723155	0.468	4.814009762654386	0.29123731204577574	0.17511159306760432	0.19093158378457623	0.34271951110204685	0.6804040155021437	0.7457320344200172	9.178694266095634E-4	0.796313204046345	9.178694266095651E-4	0.7963132040463471	0.8682371098262992	0.43804208266927974	0.6442753480949773	0.060662854038128	2.748426260596666	1.1330985685561634	1.3838816966281309	0.7802986008788261	1.691490427877616	0.3371133859551751	0.2609870165334984	0.6416282995988124	1.023413522944502	1.370646469959095	0.5801837610073659	1.0	0.0	0.0	0.0	1.0	1.0	0.0	1.0	0.0	1.0	1.0	1.0	1.0	1.0	1.0	10.0	-55048.454720823334	0.0	0.0	76.0	-1307.982713168151
406290000	-56773.56087792043	-1357.803180577906	-55415.757697342524	0.4307495703087326	2020.9089764570886	51.93932831842523	0.7454240114667948	2.970618905796247	2.3959610068387076	3.0421220465050607	2.796554983425257	3.349825595059413	3.382411061565793	2.7671834710660055	2.0589153452994893	2.8790497816792726	2.7851768114660933	3.6042734456132832	2.904141846669239	1.6986999679217842	0.20144676832925631	0.025503687120928237	2.438093668527887	1.2084197820500495	1.0214503983214303	0.11749512488654774	-0.7751536049756662	-3.535391929853606	-4.268728732293979	-5.27570979522696	-7.49202001544794	-8.088772686353918	0.468	5.582799889467614	0.29129684055676913	0.1786776922401739	0.1901668013905204	0.3398586658125397	0.47900888009424203	0.6865604102345417	8.855137275181229E-4	0.617073435250067	8.855137275181226E-4	0.617073435250067	1.4128088103175624	0.9404902908897462	0.454471118206759	0.009091599919509313	1.3740051292408844	1.6943975070340975	0.1082231412289539	0.9368983992387175	1.5101435670884196	0.42189894232528624	0.13107616778712416	0.6246311251120006	0.5291149721729106	2.1551501892295137	0.7681517277900342	1.0	0.0	1.0	1.0	1.0	1.0	0.0	1.0	0.0	1.0	1.0	1.0	1.0	1.0	1.0	12.0	-55046.293134932595	0.0	0.0	74.0	-1302.9376463790168
406300000	-56818.19944249756	-1389.1228930759823	-55429.076549421574	0.43639919927201537	2020.9033268281253	51.87920454362795	0.9696872623878785	2.508866438299499	1.9175676195916542	2.899626172228555	3.3678446681777583	3.560535869503358	3.6360077728662064	2.4013731994483862	2.5556777593366427	2.526842852328719	2.6529928067521205	3.3976349727545636	2.563591214361116	1.6067972890554605	0.060160077980575745	0.31625821898963113	1.470997347429202	1.895683583423927	1.339479733731709	-0.08087627319905263	-0.9770125715225179	-2.6242253384614957	-3.594524363851142	-5.78705141437664	-6.263182322531956	-5.27259953898243	0.468	5.815790444181174	0.29127892629163815	0.17857417216966873	0.19249827180284987	0.3376486297358463	0.3890074169716915	0.6845568137497737	9.151967551543883E-4	0.6489523683147106	9.151967551543877E-4	0.6489523683147101	1.284246845715294	0.06564802086492867	1.5441077125113618	0.552581551728155	2.0821441548216644	0.8996949160172585	0.7182435722954408	0.93530744234167	1.1683751642853135	0.8775993906462201	0.2734057173161819	1.9297853760744497	1.3529460575284042	1.2686028100401572	1.1653105972717868	1.0	0.0	1.0	0.0	1.0	1.0	0.0	1.0	1.0	1.0	1.0	1.0	1.0	1.0	1.0	12.0	-55060.46562693281	0.0	0.0	75.0	-1329.4241623115151
406310000	-56805.656318729314	-1379.1190348082623	-55426.537283921054	0.43747503831345225	2020.9022509890838	51.1197734405098	1.6674452853534565	2.2745065009995518	2.1911586047600045	3.3390550831494736	3.512793756987426	4.300662428892305	3.0328255492470495	2.484357105316443	2.5690484200452457	2.686427588297575	3.1245513495996255	3.1122219193447025	2.4022356071249535	1.7178422368554556	0.053891871375691354	0.3816401091444433	1.7820569336942185	0.9711097381677425	1.2056366658354607	0.09884554746291614	-0.4551525295199552	-2.3267301727556506	-3.475086191963365	-3.8455243761914857	-3.4874378624830316	-3.46310384305784	0.468	5.08276410753126	0.29368730626319234	0.17847930738193224	0.19195859834804288	0.3358747880068356	0.5298148323497243	0.7395441539581803	8.617729107500703E-4	0.7563156597547344	8.617729107500695E-4	0.756315659754734	0.5160748649615099	0.34565000458297956	0.2642501789184052	0.3332069162613554	2.74404872125885	0.803491949920643	0.31131927960915945	0.365134044941685	1.0335942802358962	0.8314930067300151	0.5550816478635493	0.7896641170573705	1.045565000766839	1.2724574680334948	0.7733965434299942	1.0	0.0	0.0	1.0	1.0	1.0	0.0	1.0	0.0	1.0	0.0	1.0	1.0	1.0	1.0	10.0	-55063.073805870416	0.0	0.0	78.0	-1322.3157421106075
406320000	-56810.77007137407	-1386.9014427281222	-55423.86862864595	0.43069938054309653	2020.9090266468543	51.5307245299384	0.6165166125713023	1.7964976744274772	1.5402270947465866	4.072582313433366	3.449765897217562	3.125107578491151	3.177536550757534	2.4710464889344808	2.6361997840591798	2.8268755092195956	2.855379618296863	3.4783262285170116	2.461940288774056	2.0069242455450267	0.15262835702347036	0.05884671020258081	2.0959540950181377	0.6773145341138794	0.8178772010358857	0.36080581669276807	-0.6126439308859013	-2.054311131698309	-4.358754279608366	-5.218435898696062	-4.014739311027774	-5.412260239450544	0.468	5.143687740534645	0.2908711914170122	0.18109036800767708	0.19105255327807305	0.3369858872972408	0.6354454262983138	0.7209383500681171	8.619187912047449E-4	0.683135098206684	8.619187912047454E-4	0.6831350982066845	0.5113641428073737	0.05287997134797681	0.39026457877438	0.020914135864053357	0.797074042365385	0.4626235433175924	1.4215761702281349	0.5521269246491782	2.2230921670086397	0.8854964436950524	3.1365156574832125	0.6400105724447945	0.624929796294925	0.47498215130979926	0.602063804980015	1.0	0.0	1.0	0.0	1.0	1.0	0.0	1.0	0.0	1.0	0.0	1.0	1.0	1.0	1.0	10.0	-55071.43417451021	0.0	0.0	76.0	-1333.568813531516
406330000	-56812.78633121754	-1392.5388477945742	-55420.247483422965	0.4222957797997013	2020.9174302475976	51.47926541576276	0.5391737219952932	1.6315129407637359	1.601522433550169	2.4345401680811762	4.003264712923801	3.669392869465483	3.5600878266571496	2.045286509317914	2.9845373368085912	2.4183180683047514	2.8168605318730378	3.2999564960429235	2.680824901242168	1.7206019638581878	0.0919159375961561	0.32987468978831036	2.529133492016449	0.38618151372741494	0.7746647891184862	1.3519641880866824	-0.7527833501288423	-2.1580069303581304	-4.393573618945043	-5.768305052496586	-4.506886420013644	-5.4466801696485	0.468	5.378520180215532	0.29551112079541575	0.17760386847690157	0.1882331703107338	0.3386518404169519	0.8350228505523888	0.7760714064108547	8.772781261101219E-4	0.6881833962402834	8.77278126110123E-4	0.688183396240284	1.7281372398691974	0.4641043603203732	0.9450202020421353	0.9694806691983301	1.3471064599486522	1.9941985277016812	1.645681549825271	0.4143520531909738	0.989079627518661	1.5575607853115696	0.8923359351960275	1.2760204180536467	1.237880801015011	1.9475875643585283	0.43534244074776146	1.0	0.0	1.0	0.0	1.0	1.0	0.0	1.0	0.0	1.0	0.0	1.0	1.0	1.0	1.0	10.0	-55051.04171679145	0.0	0.0	79.0	-1333.6006670750369
406340000	-56810.88524963781	-1367.2798651845978	-55443.605384453214	0.43309742939727147	2020.906628598	50.77144418789422	0.6961768507295539	1.592858361484609	1.6681467564915187	2.239564020435861	3.458278888110198	3.5627441471488996	3.4665797838691295	2.14190348958837	2.775734664728306	2.3344821601738746	2.9282692451815526	3.627440908727043	2.1390462064878624	2.056463568562713	-0.0572954455501635	0.15724019482285984	2.19550581166563	0.38812069702238233	0.8322820118487548	0.3297398471390319	-0.7331310424079934	-2.6212881378553643	-3.654658503147195	-4.789535949177686	-2.516564403685364	-1.8376317832474305	0.468	5.8431643929524215	0.290287604165385	0.17790335971057325	0.18762563714122274	0.344183398982822	1.357479744645784	0.7918998287482026	8.910319062409551E-4	0.7738855229647761	8.910319062409547E-4	0.7738855229647761	0.3897878262380834	0.05468675312792252	0.536326477707941	3.2671630578019353	1.1775872617245382	2.2444791841318543	0.4705591438191757	0.9685005794433749	4.886218279003766	0.7572940809493504	2.341124359421514	1.785267259803155	0.8911563541261168	1.1027243429830744	1.392955244948057	1.0	0.0	1.0	0.0	1.0	1.0	0.0	1.0	0.0	1.0	0.0	1.0	1.0	1.0	1.0	10.0	-55060.11037243257	0.0	0.0	80.0	-1298.5684004864122
406350000	-56799.3143654366	-1392.860322138469	-55406.45404329813	0.42377457509884686	2020.9159514522985	50.773520826746	0.6982065779310782	4.163777922801179	2.7253716185396937	2.0403070862701496	2.523047518796408	3.0344047287924343	3.5854008964862922	2.4609179487759425	3.1112000017790225	2.4571062724782773	2.508879010495167	4.058810069457258	2.4560241070950344	2.0998763913234497	0.15562193759798576	0.0901418861930185	2.3973842649099684	0.5918690227568665	1.1962111621453786	0.14980695661245264	-1.344989501527973	-1.900172840786333	-3.4685734881672863	-2.616743076430432	-4.002831883719002	-2.5139083194524234	0.468	5.404662178109534	0.2899616555543996	0.18149702769177373	0.19223911344589317	0.33630220330793653	0.6970448330256144	0.765721385221548	8.492693635444128E-4	0.9411746949956873	8.492693635444124E-4	0.9411746949956856	0.7757378608392165	0.4720664506906345	0.5694030516055705	0.013221547027723976	1.3778152208632641	1.3055837083811443	1.917008879354913	0.44663989199049436	0.46139350705058485	0.6128805386744116	0.9459090765667776	1.7773358014536609	1.4605800261694708	1.2195315385303236	1.0150675054923504	1.0	0.0	1.0	0.0	1.0	1.0	0.0	1.0	1.0	1.0	1.0	1.0	1.0	1.0	1.0	12.0	-55032.25844371992	0.0	0.0	82.0	-1320.4127484128555
406360000	-56866.97389468424	-1426.3338794071399	-55440.6400152771	0.44059536889225254	2020.899130658505	50.916394491025635	1.4116858740660727	1.6646776860593038	3.007861825478694	2.871742569972917	2.3125772085112137	3.8653177900604336	2.8673854640550815	2.4618078970121897	2.7823933367651987	2.615678163395265	2.3114885363226283	3.438870702798387	2.3066678405031174	1.8250870131925674	0.49131700989719607	0.039847299579234885	1.4427515083830436	0.5037599221198649	1.452424984140775	0.2136419024322656	-1.0509223098778135	-2.571650718496034	-3.9207230667463637	-3.6167332867322624	-4.618579451654346	-4.686087236412613	0.468	5.006031088650011	0.29012762596755	0.17959730004211366	0.18972755719740345	0.340547516792936	1.0027157926027837	0.7799879550185019	9.016092158143993E-4	0.9118228308723173	9.016092158143982E-4	0.9118228308723206	0.4218987958188681	0.1647676315955141	0.579302421315323	0.17789470568775556	0.9379438681889208	1.1582355166860767	0.07447594995434945	0.7069822290417934	0.5945674375414289	1.2884420346908967	0.4912026936869265	0.9629155134944868	2.119068468259512	1.292453519854832	1.0998801057518508	1.0	1.0	1.0	0.0	1.0	1.0	1.0	1.0	1.0	1.0	1.0	1.0	1.0	1.0	1.0	14.0	-55061.48226046299	0.0	0.0	81.0	-1351.3470901959433
406370000	-56869.050990002215	-1423.2821574741083	-55445.768832528105	0.4581151293552694	2020.881610898042	50.76075154360556	0.7257438466574567	2.903478193842394	1.9425167773764198	2.947182819441959	2.70987366587759	4.071433984125338	2.96542666875517	2.2540184820028495	2.987014257915041	2.473900835700917	2.3502397598937064	2.599298739679867	2.819705994893699	2.0685906805583048	0.25784238611253224	0.2935467689895326	1.8965864799184773	0.8214484540755764	0.966443157349793	0.4669951751484375	-0.9636164724397781	-2.8816529940084963	-3.0021182024573863	-3.399846728798441	-4.054282203177927	-3.1459172274670566	0.468	5.038651920544852	0.2894532606515928	0.1790845179950576	0.19087360450892846	0.3405886168444241	0.5898373206638136	0.7395373701556726	8.583087181917491E-4	0.9000368497857785	8.583087181917491E-4	0.9000368497857771	0.5312302574115523	0.23463614523990034	0.433832262069237	1.0332226850983155	1.118147652156246	1.9481479203132839	0.01413990786849743	2.14984445716436	0.43419722665795274	0.865462689574483	1.261591694824413	0.4196111651996429	0.44905109977764773	1.2829411225113816	0.7663121777706502	1.0	0.0	1.0	0.0	1.0	1.0	0.0	1.0	1.0	1.0	0.0	1.0	1.0	1.0	1.0	11.0	-55047.9899450905	0.0	0.0	88.0	-1356.9723773023643
406380000	-56838.85856900719	-1396.2843712984816	-55442.57419770871	0.44452000282666804	2020.8952060245706	51.392066661869926	1.5136413405323672	1.9576131004388493	2.1220751656362458	2.6360852122185983	2.6832057507311546	3.7383638185972345	3.667073739017719	2.1032007239764265	2.5753384239426187	2.6026784355259633	2.3750141013969825	3.172022748686907	2.1366733830112334	2.206783357538956	0.37145951792152043	0.45179627478339013	1.686499426406166	0.21634530338301192	1.1709395687657638	0.6535853867420358	-0.6573504445433329	-2.6490141552579782	-2.6279461398385355	-4.387119732848402	-4.28191937674943	-4.928328049201701	0.468	5.771628739292703	0.29227573903557047	0.17590898773104632	0.190851770626423	0.34096350260696306	0.7535613706511298	0.7674679134566236	8.737105305735068E-4	0.8229042590670477	8.737105305735076E-4	0.8229042590670488	1.0723213418946975	0.9340716713821294	0.784484206232752	2.4710337476487307	1.9276971952210926	1.0799992662550515	0.5465356026933279	1.3871721134031694	2.072516588698052	0.8394204826017021	0.6187278513746849	0.7817766392004145	1.1641867293531813	0.6868206864304061	0.7010728792158379	1.0	0.0	1.0	0.0	1.0	1.0	0.0	1.0	0.0	1.0	1.0	1.0	1.0	1.0	1.0	11.0	-55064.061588896664	0.0	0.0	80.0	-1328.037958352305
406390000	-56820.93231940122	-1394.2143895937118	-55426.717929807506	0.45424513567989894	2020.8854808917174	52.060952352262554	0.7270265248512837	2.3140368003892	2.362111334613908	1.7235698928403276	2.8547262343104496	3.4097766212586	3.779942766753895	2.3580402784209227	2.849843339236798	2.4419108654642137	2.7635957031725673	3.3591435972655432	2.130519223218764	2.706717881560171	0.22505827668509082	0.5177377530460201	2.6179334017649047	0.3691472303637186	1.0288467394341763	0.563623218682659	-0.6431750661561539	-2.5308680690125978	-2.757076462062829	-3.7093906743630725	-4.519148168502246	-5.235847011840468	0.468	4.911634740895498	0.29088371202347385	0.17585515789285844	0.1981015603529347	0.3351595697307358	0.8218085609036245	0.7570048028385921	8.493704526462608E-4	0.8124350980686532	8.493704526462599E-4	0.8124350980686542	0.6913732336025017	0.3243152742086589	0.7096552472651502	0.6225611634197298	1.4674340261838892	1.3662361710902902	1.020691753055085	1.9605344099985667	0.3347849639905426	0.997100676496261	0.6156046288433643	0.6266633764725716	1.672431196486841	0.8421722328753091	0.8096802872864666	1.0	0.0	1.0	0.0	1.0	1.0	0.0	1.0	0.0	1.0	0.0	1.0	1.0	1.0	1.0	10.0	-55048.57071784025	0.0	0.0	83.0	-1331.9679588738545
406400000	-56804.895707793214	-1362.4510307661137	-55442.4446770271	0.42727682691161967	2020.9124492004858	51.32837582408223	0.5548818431578192	2.395519763707457	1.4211675144241194	1.90609421919332	2.8446888678215583	3.510483900623216	4.14542290969893	2.043922655526293	2.8118774127498183	2.7754827619315523	3.2684323939029167	3.2565131934970806	1.8808786874251864	2.567733707006818	0.33718962264230024	0.3423044750419459	2.456771767788212	0.012831087324553708	0.7178165526957927	0.5070023810555648	-0.7184722934922906	-2.308318426421537	-4.080442834836826	-4.199979513485426	-3.1204479591679597	-2.194609080616652	0.468	5.168575707415022	0.2865853534667315	0.1798326404108253	0.1936941773725651	0.3398878287498807	1.0133592764804038	0.8046494687025832	9.090636826032749E-4	0.8889563136108699	9.090636826032759E-4	0.8889563136108721	1.005253603419613	0.2319673709656602	0.9986062763061662	0.4139818354221954	1.140433363908512	2.036314190182095	0.9483881478387605	1.1530861121656593	0.06512296253855233	1.355586949884607	0.5201835137258513	1.0827187897937298	2.2400708247340484	0.7325506670410383	1.347731078630241	1.0	0.0	1.0	1.0	1.0	1.0	1.0	1.0	1.0	1.0	1.0	1.0	1.0	1.0	1.0	14.0	-55050.45129540221	0.0	0.0	80.0	-1285.944704545382
406410000	-56831.599228802785	-1384.9238898994504	-55446.67533890333	0.42819787622437533	2020.911528151173	50.9961045164781	0.4374949348535779	3.8620143557521613	2.8380985139397064	3.749240174682278	3.488525661867249	2.6794636694782277	3.162855796632278	2.2796929620899338	3.1375224421496384	2.320456226439112	3.5934707133193164	3.19896304181038	1.634805165941565	2.992330208314526	0.19817864502350235	0.323142918616097	2.102672783847885	0.6698059649845048	0.8325721207987968	1.3725985643751473	-0.43204398568966573	-2.1413446683122492	-4.436452005045218	-5.486646406912199	-4.682737490909883	-3.0132509549519715	0.468	5.290092704381987	0.29120808799834325	0.17779867939532681	0.19449148502444902	0.33650174758188345	1.7641716352658412	0.8229757778946045	9.109131959480484E-4	1.2335390949332938	9.109131959480479E-4	1.233539094933294	0.5326318330488442	1.060881635268893	0.4067044510886884	0.30673707537514977	0.9403727833184884	0.5636146990384394	0.29387193748579515	0.8240526787198695	0.46901247407774105	0.7308080970954398	0.5025936829364508	0.9516976867278091	1.286800403005104	0.883073926022115	0.2529282133447308	1.0	0.0	1.0	1.0	1.0	1.0	0.0	1.0	0.0	1.0	1.0	1.0	1.0	1.0	1.0	12.0	-55066.9305497963	0.0	0.0	90.0	-1299.9523968461256
406420000	-56841.547298994075	-1404.490276621697	-55437.05702237238	0.436098931952879	2020.9036270954443	51.44886798013818	0.4573097869695045	2.6028736709109146	2.054742377924658	2.0070157237979047	3.7228616898459026	2.8865300292789926	3.970698176246632	2.644066435980188	2.3146365024666355	2.327875338620082	3.192420869120209	2.554138724087786	1.786226681772633	2.6891604801537246	0.17408730424126234	0.1445331717028464	2.7101531173183124	0.32805572640737996	0.4528154235088194	0.8532612639284121	-0.5994267052038493	-2.4817963960095475	-3.427602003679273	-6.001094234718611	-6.592348625309399	-6.46033091317031	0.468	4.840926811151739	0.2929468180876	0.1745287209222479	0.19281719073886955	0.3397072702512851	3.2590540749289993	0.8434381837804147	9.266169265616478E-4	1.0183206887464415	9.266169265616436E-4	1.0183206887464429	1.8052853407941165	0.5715382086802869	1.2290271518003582	0.13673110672793828	2.4843224433079008	2.091747546889453	1.2516716881108945	1.0856511536079456	0.7182813031821889	0.9749988914252324	0.5611515241098947	0.7376544618117771	2.0582676924573375	1.5335227263091564	1.387680318413165	1.0	0.0	1.0	0.0	1.0	1.0	0.0	1.0	0.0	1.0	1.0	1.0	1.0	1.0	1.0	11.0	-55059.86247938962	0.0	0.0	81.0	-1320.9139691332348
406430000	-56837.58745406264	-1375.1818440800362	-55462.405609982605	0.4235238796387104	2020.9162021477587	51.13754851073243	0.4020587236577402	1.7285350224205955	1.670022293115723	4.3994853925314645	3.457180999831315	2.6956333338159886	3.766813459677159	2.4519043619075735	2.405219825798695	2.774474515529574	3.4457466707784588	3.35670801800584	1.8478301530071688	2.2735193816242103	0.1251989506230712	0.44523073139637387	2.784150348364059	-0.06647019357702139	0.9640172024394402	0.72864350075199	-0.7989878921982717	-2.727137213852713	-4.252534198049378	-4.958932341219858	-6.830070949752823	-7.177398283262441	0.468	5.176861011626724	0.2865315360682354	0.18256958588514954	0.19269450658034853	0.3382043714662691	1.1323767356867225	0.8156528516286857	8.868499384602143E-4	0.8093294693880532	8.86849938460215E-4	0.8093294693880537	0.33002740264828817	0.45514177221403707	0.15759688750411982	0.26457374106250525	0.8217836624267248	0.6421153003179196	1.6982811514338882	0.5261782733941607	1.1042849871294482	0.37712540021657237	0.4378355246837406	0.20726397248506254	0.8084757584662193	0.9009358127464117	0.17311960541367288	1.0	0.0	1.0	1.0	1.0	1.0	0.0	1.0	0.0	1.0	1.0	1.0	1.0	1.0	1.0	12.0	-55059.816170073995	0.0	0.0	87.0	-1314.4207751616968
406440000	-56794.70326358479	-1371.2381016728518	-55423.46516191194	0.42138692015354706	2020.9183391072438	51.858145801059436	1.1260191989644108	1.8216489305120824	1.0564048823310181	2.391149642950304	3.528505782745198	3.479880577169922	3.197809343645973	2.3912637432063057	2.714837288182666	2.5751677515989595	3.7542483096163166	3.402239513593549	1.7687988273513595	2.198288836356198	0.09033028598267831	0.5272856165872434	1.777015665699896	0.3295044212667026	0.6424870613019737	0.7300706422410114	-0.3889229611724042	-2.400773128297502	-3.4004060398693357	-2.8049480228061614	-3.7479790320425477	-3.4409423637253296	0.468	4.866364841198932	0.29270507127002465	0.18273189380019195	0.18979114979939085	0.3347718851303952	0.5907882438041704	0.7330873167563683	8.814292947430664E-4	0.7692349888905472	8.814292947430675E-4	0.7692349888905459	1.3872485577098805	1.1968933170447227	0.7460729418379725	0.964366201263379	1.4337095070857617	1.0505869576744349	0.47566186846514014	0.4815007654743521	0.8538683028533541	0.8050223435552923	0.3420050844627528	0.9025102192108875	0.8867478915257806	0.9401812721026901	0.710989689621176	1.0	0.0	1.0	0.0	1.0	1.0	0.0	1.0	0.0	1.0	1.0	1.0	1.0	1.0	1.0	11.0	-55028.85636685687	0.0	0.0	83.0	-1310.1850215347977
406450000	-56770.00956745798	-1350.8457993116765	-55419.1637681463	0.4205343252570834	2020.9191917021403	51.82384574480731	0.4819637264357255	2.4348957247779293	1.9132200817810017	4.402651053115038	2.6427825903016964	3.1140018589141567	4.808661436913563	2.129173209277744	3.1533645624755176	2.7394753967739707	3.3133023032507594	3.6287016751996224	1.48513805452936	2.558202942551552	0.34398821449499883	0.40615492463841757	1.2979017257167802	0.3930095484590318	0.5288977497569135	0.891403579087667	-0.6268849198613566	-2.314972436821369	-3.3985707562597067	-1.9757003766450287	1.3924107439316566	1.931489806389795	0.468	4.944293529763474	0.2920512995101074	0.17986290072816333	0.18851701225651896	0.33956878750521297	0.5330608408970697	0.7379124098698141	9.022808441310487E-4	0.8775753376457214	9.022808441310492E-4	0.8775753376457222	0.7952036839031514	0.5136801714996766	1.004787823911438	0.21458063759188964	0.7566333460490782	0.6978517619008755	1.7662389468641375	1.0937096977016652	0.2764573667196727	0.7680372572324662	0.8871207127179715	0.7950130281150951	0.5423866871077673	1.1129886979394015	1.1356456951698048	1.0	0.0	1.0	0.0	1.0	1.0	0.0	1.0	0.0	1.0	0.0	1.0	1.0	1.0	1.0	10.0	-55038.28085927982	0.0	0.0	89.0	-1288.0555148604578
406460000	-56763.28809066859	-1332.0250801747213	-55431.263010493865	0.4207098372614059	2020.9190161901358	51.28780136619829	0.6314942918516041	1.5294544969708908	2.3532677341640404	2.562972036850826	2.3007786687305978	2.857325136602287	4.536041133030631	1.9034235600449005	2.382974946896551	2.5029996927412013	4.855566655200552	3.3343998557991696	1.6746660210852782	2.64462622941976	0.17104235396714906	0.6145632125232583	1.7795908488339354	0.4981223886258968	1.2107590478320915	1.1885921283576686	-0.6211389433255522	-2.6154073363501085	-4.661790438640459	-3.735172128691782	-4.754739600069467	-3.595370601486933	0.468	5.239121966822863	0.29165118862282036	0.17820067816777677	0.19509943540776967	0.3350486978016358	1.7388559735219358	0.7980479209393345	8.699277101609273E-4	0.7890399642748132	8.69927710160928E-4	0.7890399642748149	1.8785539559865414	0.26190610095755207	0.8378194266590122	0.1661612016082569	1.8721692642146743	1.533952370511557	0.1899231032520213	1.4313030653525076	0.2272984579710804	1.0363146076297898	1.3359425673625456	1.1987955005200683	1.3029833517931242	1.3597199377471318	1.1778302362582191	1.0	0.0	1.0	0.0	1.0	1.0	0.0	1.0	1.0	1.0	1.0	1.0	1.0	1.0	1.0	12.0	-55046.04899302134	0.0	0.0	86.0	-1263.610082075551
406470000	-56755.59213114393	-1333.8427035762293	-55421.7494275677	0.4406886566659792	2020.8990373707313	51.730691605680676	0.24923578586323178	1.790552339008012	2.7630582601085454	4.949724339834954	2.0363576288855274	3.4122266101438057	5.7709826840220915	2.17067736460375	2.1043405302810734	2.9937253257119085	4.039436280254171	3.230356432002499	1.7224529296046003	3.286477754004633	0.009270841452936905	0.5029870384355849	2.2683815772407834	0.17473697225991092	1.880002826298211	1.0280922265128742	-0.7799358271130766	-2.832812062903367	-4.74695810570087	-4.75631030965544	-5.676060846424778	-8.46028130118901	0.468	4.88038184639637	0.2928783289039208	0.18072911866818153	0.19204886945423708	0.33434368297366324	1.6994736159405408	0.8198093968568873	9.002385154329266E-4	0.8233705234538566	9.002385154329278E-4	0.8233705234538544	1.263116366907703	0.4077701848932227	2.6075641232507105	0.05918843278532538	3.8540041765559456	2.542784459488816	0.23541510867573814	2.299827219071563	0.5900987358913081	0.8385763616962303	1.0743917112003032	4.06929221547189	1.9881996214103226	2.146300855559419	0.9240530683749127	1.0	0.0	1.0	0.0	1.0	1.0	0.0	1.0	1.0	1.0	1.0	1.0	1.0	1.0	1.0	12.0	-55039.12701486855	0.0	0.0	87.0	-1255.302412538552
406480000	-56804.99346794432	-1371.7160448588722	-55433.27742308545	0.4239076218577875	2020.9158184055395	51.47831949357602	0.4567301438062222	2.8538899464048058	1.7336002561473993	3.5939805371224676	2.23609440777558	3.089976663779657	3.816715074751956	2.0477008609548184	2.51814187826412	3.1983836985451335	3.5036415394779996	3.6048248780238907	1.707877538619773	2.3261538376311806	0.30394364079459796	0.5398331398894167	3.013462454593967	0.3652017513499915	1.3553550820231846	1.110739159932391	-0.6805891272042905	-2.634593039382666	-4.202903859712512	-3.937406437617588	-3.094331445936449	1.4005563421857374	0.468	4.760671442797975	0.28756157470815086	0.17784835456239098	0.19381651932904995	0.3407735514004109	0.24509418561015534	0.6141665336415112	9.021306950762884E-4	1.0200884676322637	9.021306950762909E-4	1.0200884676322637	1.0213249545520027	1.1694163277975123	0.6747856596860817	0.9231489057189957	1.1446111196506814	1.361845184525713	4.106838633017635	1.032889477130497	1.5415445894489894	0.6057641515588469	1.8598869510909388	1.088699906244054	0.6679167949651788	1.1537947351698654	0.3678201298631552	1.0	0.0	1.0	0.0	1.0	1.0	0.0	1.0	0.0	1.0	0.0	1.0	1.0	1.0	1.0	10.0	-55049.800309209306	0.0	0.0	92.0	-1296.1356693388582
406490000	-56736.51112652501	-1292.286902774304	-55444.2242237507	0.4201857230080623	2020.9195403043893	51.249177323094706	0.31717795544993205	0.436773028019619	1.5299598265559267	3.5530682627589716	2.24161635391384	3.7737014093995596	4.610731339396033	2.1954703419667876	2.13329860596357	3.7283700476295203	3.3124621477263134	3.586995731766751	1.8164631155445847	2.2131990714978866	0.10411041205099184	0.2854769304042004	3.5990379866504902	0.17711885759288484	2.0310029227491877	0.37623285287507374	-1.1354404361940924	-2.500647057677516	-5.039594833599944	-7.4164131172370675	-7.425052497930058	-9.644417188718725	0.468	5.695211715843396	0.294828074451786	0.17902149722461191	0.19060211600529456	0.33554831231831017	0.38677377189398837	0.688006666684808	9.06233432648342E-4	0.8356512537631761	9.062334326483441E-4	0.8356512537631751	0.8695736364316987	0.738146231195507	0.7838739355376052	0.10510022930826672	1.534074897529147	0.7915939690754534	2.3397731626452267	0.9248732251389621	0.3693225684583487	0.33523536192297204	0.07720093003710976	1.08206251566306	0.7934714114103758	2.0080938314337606	0.3037916480373043	1.0	0.0	0.0	1.0	1.0	1.0	0.0	1.0	0.0	1.0	0.0	1.0	1.0	1.0	1.0	10.0	-55062.4739788933	0.0	0.0	90.0	-1231.9813590151882
406500000	-56736.31313232966	-1283.6643917898152	-55452.648740539844	0.4186247368431396	2020.9211012905541	51.79289657711056	0.2903970781582376	0.21060595904005083	2.2682817831875166	3.6754956538960255	2.1128662193878727	4.358664199586345	4.539481526166196	2.063699767261964	2.465713765584422	3.03912976536051	4.188712818946277	3.205575540689956	1.7079496774326919	2.4649457203575866	0.07102238006709458	0.7044375720589042	2.0842665683024877	0.19732175217539638	2.164545613127332	1.511937691472249	-1.2784287176537903	-2.493827005693875	-5.069828065713084	-6.6031345956213565	-6.165055000286976	-4.33958121665336	0.468	4.595291446138864	0.290814316399567	0.17812574779748483	0.19249052159181995	0.3385694142111308	0.9334690294247335	0.7501348110517047	9.081056057290803E-4	0.7063262984502716	9.081056057290799E-4	0.7063262984502721	0.35690190632338914	0.1963951785521438	0.47957807416267406	0.6129035389308444	1.0029979506143822	0.9678639705521699	0.5270947240260291	0.9351789275321549	0.40303390724128835	0.36849734619062013	0.1625882536253938	0.8474200335825078	0.822882032023754	1.14722889210967	0.3083545397544893	1.0	0.0	0.0	0.0	1.0	1.0	0.0	1.0	0.0	1.0	0.0	1.0	1.0	1.0	1.0	9.0	-55063.70992173963	0.0	0.0	88.0	-1234.8813646597982
406510000	-56762.887444274565	-1336.5059529243097	-55426.38149135026	0.4182141544264656	2020.9215118729708	51.82909237840362	0.33654059527388075	0.40114791310278614	2.16818233607477	4.115196846869177	1.756417809287601	4.040134605035715	3.8043743000998393	2.3271695003572206	2.467905924567844	3.2220017213497383	3.9726221619685917	4.021538291417226	1.7337609240777978	2.2469812952053827	-0.041904083193763486	0.7718059535620396	3.2104363323651617	0.3493855525676957	1.1073384403348956	1.6594900505438686	-1.1629359945596431	-2.4606747678369194	-4.712984543865943	-6.133195286464795	-7.573654193821851	-8.4078058039069	0.468	5.44691024544166	0.2899831233975997	0.1791523537407008	0.19373661510016507	0.33712790776153706	1.0653719381120856	0.783161838960682	8.961248404725409E-4	1.0180904252048841	8.961248404725396E-4	1.0180904252048852	0.278089515238982	2.621775667408888	2.0587519109244945	0.0202072963903818	1.4691832539356084	0.9699811417974018	0.7441334278419601	0.8181232737501943	0.67300388421981	0.49107821889658254	0.4206211309844964	0.779670225639734	0.28370227858674696	1.0072490593156473	0.46669302252866557	1.0	0.0	0.0	1.0	1.0	1.0	0.0	1.0	0.0	1.0	0.0	1.0	1.0	1.0	1.0	10.0	-55061.224630585195	0.0	0.0	87.0	-1264.769589947273
406520000	-56775.87483923521	-1358.6806708677411	-55417.194168367474	0.43035466543145817	2020.909371361966	52.801446541322946	0.3553306588287585	-0.2879815247385058	2.0616930223652306	3.483241117205353	2.5575718973268633	5.101757119117339	4.029633030306393	2.1952508883441086	1.9348192015044454	3.6025426488287913	2.761724818252799	4.510966527790617	1.5135377102169518	2.402200066481497	0.2399659832763641	1.2275186395682895	2.772371770581336	0.5157354808040168	2.0635669968691026	1.3490985717672075	-1.0379249815726417	-2.5136360490728396	-4.259590435906016	-6.661375387915022	-6.575391049313318	-3.525536068017321	0.468	5.450132442998031	0.29195663668484845	0.17708856203982218	0.19146423858145278	0.3394905626938792	1.066974911450276	0.7778226621177452	8.725753435973155E-4	0.9837002904293667	8.725753435973155E-4	0.9837002904293641	0.9630939473553541	1.2888394379613148	3.130543164933606	0.269420210674447	1.3263457493657715	2.079053674022669	1.2796600459293945	0.6648444064158046	0.17638926188988951	0.9971716130215724	0.10246042156833726	0.9037459664267504	1.1324343101962582	1.1154137046283024	0.9821502686425889	1.0	0.0	0.0	0.0	1.0	1.0	0.0	1.0	1.0	1.0	0.0	1.0	1.0	1.0	1.0	10.0	-55042.354709545354	0.0	0.0	88.0	-1284.4290292898138
406530000	-56788.84420706399	-1330.2231408462717	-55458.62106621772	0.416670334779093	2020.9230556926182	52.38825192249704	0.3443827082178702	-1.0749699988345582	1.687548098008628	2.643004230866616	2.8972972016056096	3.592232340955838	3.6782218306776313	1.9784434255400356	2.415489295103808	3.3419649310631767	2.891755934476771	4.268324177191621	1.6577593500454264	2.1662684107942694	0.10717938318579556	1.6376344365344735	2.8358400208178707	0.344366563882027	2.0133383662619124	1.1891186898939121	-1.390469211568463	-3.1724447481253777	-5.6544126273448265	-4.97898074266445	-5.869426578960086	-1.662528380710362	0.468	4.932212817250827	0.28769784476858534	0.18114252254404772	0.19198968689980914	0.3391699457875605	1.0489062155729496	0.7647990745956923	8.714627494244047E-4	0.6651568025484409	8.714627494244028E-4	0.6651568025484403	0.4774452891832452	2.1138099058036834	0.13141814186549786	0.5177640431710294	1.7722011032437104	2.5559073427232697	0.020319447034321144	0.9713564258566071	0.8837203106425563	0.7456056727300907	0.20894325279563544	0.8581530978392361	0.6431357752906317	1.3666874756137433	1.8452612632014627	1.0	0.0	1.0	0.0	1.0	1.0	0.0	1.0	0.0	1.0	0.0	1.0	1.0	1.0	1.0	10.0	-55059.70260265641	0.0	0.0	88.0	-1274.7659832238226
406540000	-56777.855316533794	-1314.0602528980205	-55463.79506363577	0.4218369208803842	2020.917889106517	52.321905341693	0.3967335248984367	-0.6568021451535206	1.616859598643733	4.396349098347227	1.7948965601967841	2.7939490999845153	5.130703444631174	2.184622910116553	2.159027845071029	3.245471253536678	3.3193149305315774	4.80680044918862	1.6372829686718338	2.354918700099289	0.18026621260553433	0.8014716734147548	1.954407971447218	0.5268325205340405	1.962849942151547	1.175776685092482	-1.3303318451614654	-3.116495912534727	-5.483286598294233	-7.888422719709718	-9.04442253890994	-6.801693339450429	0.468	4.744026283198395	0.2915022856374986	0.18062881820043727	0.1883676448237677	0.33950125133829917	1.1797132167811566	0.7989642765622018	8.737579761704021E-4	0.7605612224072555	8.737579761703983E-4	0.7605612224072537	0.5621479485436698	0.12431689856732815	0.415637892202274	1.0497057055758812	0.6611071051239606	1.351970452704258	0.3659770961798882	1.3110688072740655	0.5732291101126188	0.6358330195153403	0.16488934003406425	0.40924253136796035	0.4544153988384262	0.7120967631410177	0.3026336680352174	1.0	1.0	1.0	0.0	1.0	1.0	0.0	1.0	0.0	1.0	0.0	1.0	1.0	1.0	1.0	11.0	-55065.52514744442	0.0	0.0	87.0	-1257.0972334968455
406550000	-56741.2734105735	-1302.1766366606842	-55439.09677391282	0.41967828305194976	2020.9200477443453	51.65123695701343	0.22953523065145942	-0.014778158378514039	1.6548291422677672	3.3207211327662565	1.7883972246015454	3.3464260399895047	4.1472085695799805	2.216636665614016	2.0774619977583884	3.5239503389837195	3.7457633509987267	4.25775114988466	1.6849635060845425	2.213786153955698	0.05155245987450047	0.9529739953514135	1.659453306852725	0.3502313808316928	2.068988237420165	0.8666838599244776	-1.1549826025500205	-3.2766875778365163	-5.718571594682251	-4.881084625032414	-3.3748536162211176	-0.5159428632949785	0.468	5.384357431707926	0.29321347649724355	0.18055683692056881	0.19094190900751537	0.33528777757467504	0.565370333924785	0.7156976130463605	8.540251452607663E-4	0.8434336530327706	8.540251452607651E-4	0.8434336530327717	0.3210742192773002	0.3714185772426641	0.5672392988396147	2.3221750462061603	1.1603064811698103	2.6883544132239208	0.15670527725032643	1.0628224057706106	1.5813942339128224	0.505235122606981	4.144452016658795	1.5245060501233298	0.6007303846982176	1.7935152718610126	1.2264423991348439	1.0	1.0	0.0	0.0	1.0	1.0	0.0	1.0	0.0	1.0	0.0	1.0	1.0	1.0	1.0	10.0	-55047.11678665045	0.0	0.0	94.0	-1234.2098953654172
406560000	-56727.91923639126	-1309.0804578819334	-55418.83877850932	0.42205983503992317	2020.9176661923575	51.995979305506054	0.4158505929505854	1.4319330508027512	1.8842618105732896	5.498534782130002	1.68326243016255	3.6972517735810104	4.271406027724744	2.0353056223891297	2.350751340148771	3.1101899824740973	3.1251137182008613	4.892895030479826	1.781515540763445	2.802330159081941	0.07001388743361597	1.06662990516147	1.733160017638216	0.579360838511652	2.012982609735988	1.4449060237778544	-1.2152271371580337	-3.019123748031186	-5.218700851680655	-6.6744791155591505	-7.037916999111235	-6.879692672417788	0.468	5.2933432224632755	0.2922812798303451	0.17626835042819453	0.19386993062108115	0.337580439120382	0.40674151182363727	0.6907818932716802	9.058646964442142E-4	0.8205900753859565	9.05864696444213E-4	0.8205900753859561	0.7403911428162924	0.2295630783142858	2.305206565627446	1.5408137569509988	0.8835405920847864	1.1272494439477712	0.8839686524731832	0.5292081216966453	0.21593527685112238	0.49877709457967695	0.5557346663065542	0.7799822366929717	0.3645635595300657	1.3303274986877882	0.9155896772058612	1.0	0.0	0.0	0.0	1.0	1.0	0.0	1.0	1.0	1.0	0.0	1.0	1.0	1.0	1.0	10.0	-55036.34509494827	0.0	0.0	88.0	-1248.9011066690562
406570000	-56790.27356382098	-1345.4810125642941	-55444.79255125669	0.41822403250514634	2020.9215019948922	52.73993071054574	0.3663075574305359	0.6378963375079797	1.596418683792674	2.886656302192059	2.097055708025226	3.8394003534824943	3.185732563850083	1.7647954157713794	2.2609005251533487	4.176007209617819	3.6918847718610857	4.098423814809579	1.567182165094144	2.7538728671769963	0.1120078900176831	1.2781194029216174	3.0480267274102566	0.5982900541755634	1.6360659901493784	0.8186508468991093	-1.6241291268650893	-3.49309632863298	-4.438381191160915	-4.551012270776159	-1.3989716405346893	-4.999567370083225	0.468	5.402075315547882	0.2955486438827165	0.17881498691611913	0.18996660396415724	0.33566976523700987	0.32726651402469553	0.672689091682432	8.393596898023044E-4	0.9351245390557472	8.393596898023025E-4	0.9351245390557453	0.48695013470825527	0.6089789291461533	0.1320725636871736	0.441957213651022	1.23812797302737	1.4444399717411853	0.6913184254150901	0.9193931743877957	0.12799330199487147	0.43560487350474	0.7159000620731412	0.4865378757397974	0.28342713910343054	2.7424479846680194	2.3624520600287977	1.0	1.0	1.0	1.0	1.0	1.0	0.0	1.0	1.0	1.0	0.0	1.0	1.0	1.0	1.0	13.0	-55041.17774584667	0.0	0.0	85.0	-1271.715604816836
406580000	-56800.934475237664	-1321.511903671627	-55479.422571566036	0.43081069616216155	2020.9089153312352	52.26224016224516	0.48603131255565796	0.5291454386598263	2.1492407969135976	2.2478504733916393	2.238962651718263	4.016993966370094	3.980620836831993	2.111983013954028	2.6322192916547436	3.9814394464600205	3.807574540080834	3.9993306108611666	1.3814701459932457	2.578549495784973	0.03035907636522761	1.24608714945893	3.21286936934592	0.6708651740386675	1.1357278670130664	1.8375317240200393	-1.4423209852999344	-3.36902837145656	-5.045336030354812	-5.476909979033349	-7.336424218749358	-6.771068927430988	0.468	5.210449229770622	0.28932214312966376	0.17977528775055554	0.1909571076134628	0.33994546150632066	0.8767185285731977	0.7689123627875835	8.552224193531164E-4	0.8851553525110305	8.552224193531171E-4	0.8851553525110285	0.774524902165197	0.5877637774903164	1.453039510738904	0.2987463863771042	1.3939221991847333	1.4642227972506214	0.759428794673777	0.5937969365253125	0.1918968608664485	1.142252551444515	1.8276527045943924	1.567767994954803	0.43745196065123676	1.4642579133009483	1.0978570422541876	1.0	0.0	0.0	0.0	1.0	1.0	0.0	1.0	0.0	1.0	0.0	1.0	1.0	1.0	1.0	9.0	-55082.88044684486	0.0	0.0	93.0	-1256.45326067358
406590000	-56772.69614758028	-1310.672904470939	-55462.02324310935	0.4303948191455114	2020.9093312082518	52.28568568251953	0.232497396445682	4.436314144470935	0.914688891605314	3.0144262731155016	2.088444401799295	3.1784459881640794	4.608268773811261	1.7144884009975006	2.199339396517815	3.24111004099194	4.762810291471038	3.841522543847779	1.2667502917454347	2.460084249681595	0.13461569393719086	1.1153763414177345	3.5147848622172893	0.6115733857411381	1.8172798926865474	0.7811403233119272	-1.6887957412865862	-3.2546335362884	-4.905499344526202	-6.161784890705269	-6.2507753674183935	-5.246976987886759	0.468	4.479920921508313	0.2894039486856879	0.18127660171704563	0.1895032326485558	0.33981621694871333	0.6922537885539546	0.7651704075354311	8.235446984083637E-4	0.8434406631794465	8.235446984083645E-4	0.8434406631794484	1.5793977531403132	1.9208130812314974	0.037320211716415023	1.3169729448119982	1.6760224752377142	2.2462788721896123	4.298289900133578	1.280009282671549	0.7830838870425947	0.609282179195105	0.2279151732995128	1.565590455473804	0.40793976241484037	1.4072986651090136	1.1531095974470416	1.0	0.0	0.0	0.0	1.0	1.0	0.0	1.0	0.0	1.0	0.0	1.0	1.0	1.0	1.0	9.0	-55068.51744510297	0.0	0.0	95.0	-1243.656712614635
406600000	-56794.04467284355	-1340.7736633449501	-55453.271009498596	0.4228359898354006	2020.9168900375619	52.47199017445231	0.4186045052982523	2.3746116395817123	2.377122256405089	1.8946475297224141	2.2215685571249697	4.665508267357818	4.217116843156019	2.0742272080299444	2.886369436476692	3.2815110544416606	2.964582595488628	3.8010373299918703	1.6176458986473194	2.5332476070596535	0.241175159847453	1.3823677271006078	2.3553252567952545	0.8439471462755377	1.862440999419851	0.8235263757219908	-0.9413367106203218	-3.0419781151276557	-3.453860118300857	-3.763688244931095	-3.464074652991448	-5.748200829981179	0.468	4.4655017422827585	0.2931280630564067	0.18149763756142248	0.19142731290535092	0.3339469864768225	0.9218493510649387	0.780126556770345	9.229091319849608E-4	0.8142417504254599	9.229091319849609E-4	0.814241750425459	1.2747347874046804	1.408996318967198	0.011917940117123363	1.638441878546068	2.2498994047263112	1.3510822733027035	0.6254581048419108	1.4022454012480003	0.48167401613169675	1.4877674728887522	0.19360932880326134	1.5020891228413615	0.6426610898344801	1.9299140154288519	1.4113117328780134	1.0	0.0	0.0	0.0	1.0	1.0	0.0	1.0	0.0	1.0	0.0	1.0	1.0	1.0	1.0	9.0	-55070.97724117492	0.0	0.0	87.0	-1277.0067902407054
406610000	-56733.19572455032	-1316.433293734298	-55416.76243081602	0.42131896416258646	2020.9184070632348	52.39348457967458	0.4193787155516255	3.094998031034509	1.8671127161768581	2.318370818677078	2.4134130585179503	3.1710642071204638	3.368388660084393	1.8868472117100863	3.5566892764916984	2.877948915558955	2.9814767902426436	3.6419750729650278	1.443721226552334	2.911693845360648	0.11473905810236038	1.2110114638663307	2.8357977626461404	0.5521741422724272	1.6194614862922865	0.6629372767358844	-0.8189272061624141	-3.4167715597739963	-3.9466776596002844	-2.527278335755132	-1.2399807854121683	-1.0383886493880188	0.468	5.170156737661955	0.2937047157900788	0.17862673526544526	0.19304130485894314	0.33462724408553546	0.5021680716881942	0.6967431374221301	8.733682663666115E-4	0.7977555971950349	8.733682663666127E-4	0.7977555971950343	1.3518411209732353	0.014280801978021559	1.9817692327919578	0.47242110580631697	1.7752258143296915	1.1345554587277074	0.23212084993734636	1.411585336893377	0.11771145108316611	1.0215904037400012	0.3358179964993768	0.9164248546736228	0.6902089649996132	1.2938830736765783	0.7966986759106711	1.0	0.0	0.0	0.0	1.0	1.0	0.0	1.0	0.0	1.0	1.0	1.0	1.0	1.0	1.0	10.0	-55051.715385028176	0.0	0.0	84.0	-1256.3308829159735
406620000	-56754.648722755315	-1333.3057107565587	-55421.34301199875	0.42976467883292746	2020.9099613485644	51.85771767976183	0.3489173438660121	2.2762570176311216	1.8298023062133555	2.5544682681811133	2.3816622746599965	3.012654843374049	3.731165401845705	1.9266712802526376	3.3112417081609156	2.798189941036567	2.8802672295574556	5.00679168387377	1.45547768390012	2.6650817312040207	0.0208748637887746	1.0848796826190146	2.445240290780391	0.8772017033929499	0.729995464735436	0.6164051537658862	-1.0081089830995547	-2.4532016457572747	-4.311594443811188	-4.633231588430055	-4.902725563268484	-6.690541403242939	0.468	5.2853099362234826	0.29072755392898036	0.17569964483323589	0.19428037076701252	0.33929243047077384	0.7351691716247243	0.752686749074871	8.68120497320778E-4	0.7261419293836209	8.681204973207769E-4	0.7261419293836203	0.5069046159686142	0.001542511488290685	0.17258353312235952	2.3358586263114325	1.3268596316768835	0.7784299184396316	0.2731997881237036	0.3926177106318672	1.2712894892146067	0.6512342895541262	0.42275260968341444	0.42949539757743144	0.6178171433899261	1.7315671143099967	0.4512086424809822	1.0	0.0	0.0	0.0	1.0	1.0	0.0	1.0	0.0	1.0	0.0	1.0	1.0	1.0	1.0	9.0	-55052.07939811013	0.0	0.0	85.0	-1281.2316228564878
406630000	-56738.187435239466	-1298.9456198600842	-55439.241815379384	0.41659699436799885	2020.9231290330292	51.29684216442965	0.3884529180940998	-0.2724562832954627	2.291605987160991	3.015565571509999	1.8218348117978302	3.628641897448663	4.427014625913093	1.9854531408880978	2.6918671493833184	3.481998713596091	3.3466005274667	4.496698991165922	1.3350727828064122	2.899454498026508	0.027685182455777224	0.45246618969371255	3.090309491987231	0.9105862805382736	1.02183573481235	0.10301157546093184	-0.5175062320068744	-2.5235599074052804	-4.859144581169767	-4.539238525620415	-4.135578496818565	-4.9300671147996935	0.468	5.302322464240701	0.28847680414871335	0.17637818073154132	0.1920438971066408	0.3431011180131071	0.8018619870131509	0.7671248930204153	8.795639489835764E-4	0.9592451926421951	8.795639489835776E-4	0.959245192642196	0.35778589612334194	8.064202341310082E-4	0.36892844066261754	0.9516331220364072	0.6660314569834913	2.045839066619084	0.2894867561078188	0.3212045473215555	0.9424717293764263	0.4836915890908674	0.15246773502215807	0.6485947267530285	0.5317203302755521	0.941912200054009	0.6043480871128363	1.0	0.0	1.0	0.0	1.0	1.0	0.0	1.0	0.0	1.0	0.0	1.0	1.0	1.0	1.0	10.0	-55067.18339408303	0.0	0.0	82.0	-1235.0119567616557
406640000	-56758.00519439043	-1308.2019480108017	-55449.80324637963	0.437334834500723	2020.9023911928966	51.48544459894412	0.4758517877151049	0.34371136945771363	1.1536739118036567	3.335592327958461	2.056686512682949	3.9938622724331974	4.143372463252547	2.0343932764235695	2.99057445575109	2.7645597863902007	2.993599929831563	4.692377533881807	1.4768469558483455	2.0028430878863586	-0.16172850538708772	0.4577455872589874	2.6125825312719693	1.1376057629241596	1.0692577520462954	0.3981388513809394	-0.7898100199328412	-2.6085312779935026	-3.3977312679752245	-3.1172803218980354	-2.7733116759185195	-4.4812785369832575	0.468	5.244187564878875	0.28513506587381526	0.18109200150578664	0.19418345915744356	0.3395894734629571	2.0812702001262555	0.8216666749751308	8.37331844820003E-4	0.6903557462613875	8.373318448200018E-4	0.6903557462613864	0.5149601342921413	0.007026386810444804	0.5548776580592302	0.29286046004718447	1.1478026758216087	0.6181260911732158	0.8317144689333881	0.9379513136279745	2.752709576410205	0.8725525092651426	0.002767787062732235	1.2651708161143553	0.5875877991580973	0.9075210721213937	1.0337311202256478	1.0	1.0	1.0	0.0	1.0	1.0	0.0	1.0	0.0	1.0	1.0	1.0	1.0	1.0	1.0	12.0	-55065.639300172166	0.0	0.0	79.0	-1247.86049781849
406650000	-56799.36683211164	-1343.2823006359215	-55456.08453147572	0.43945804558672164	2020.9002679818107	51.969604828475035	0.43497460599885196	2.949588416455482	2.23345310141615	2.525903518287243	2.2182362575484906	4.182504125517058	4.312567412629992	1.8328201878993056	2.9979415449685396	3.388922602200131	3.9209901755052097	4.079382156498391	1.309514798962626	2.2081836924408984	-0.22987869984319648	1.0190375096598359	2.362656284694465	0.7193753638579573	1.563343389759582	0.4711489499986583	-0.6130262541556888	-2.4650606521938045	-4.48981998458459	-3.234918651113163	-7.435714638467539	-9.05754889352982	0.468	5.369082252383561	0.2924405700010862	0.1770971478943024	0.1908728086416569	0.3395894734629571	1.7888509744651053	0.810601956198631	9.143184150317097E-4	0.7367107298046351	9.143184150317088E-4	0.7367107298046347	1.427764861567101	0.19007069564910065	0.7817001077234026	0.41519801571593107	1.0942088081924146	2.2918325583812162	3.8530332335915243	1.8021129792647628	0.1592516666684625	1.968543349082916	0.006240482996924527	1.5023366150085968	0.39133156455142737	1.8009050863381353	2.287624930355005	1.0	0.0	1.0	1.0	1.0	1.0	0.0	1.0	0.0	1.0	0.0	1.0	1.0	1.0	1.0	11.0	-55076.34332108169	0.0	0.0	84.0	-1275.4783671136154
406660000	-56765.47525884978	-1311.7787729805618	-55453.696485869215	0.4264841453723809	2020.913241882025	51.56950918085768	0.7259508420896887	1.8338826343574983	1.4509976937982216	3.0946482806134563	2.5377075153792723	3.9484893152275227	4.294925655607937	2.688078170333219	2.9700220424456716	2.7288399271810078	3.707119560812751	3.711891960062047	1.376165908520804	2.0845609347960385	-0.15846377227166966	0.7910171074663317	2.1096219680898938	0.8010020748363914	1.1404342155017289	0.7344793725412737	-1.2436792603921538	-1.9651028116885105	-4.318981450143149	-3.2697151628251127	-4.827357479399879	-3.3624351522453466	0.468	4.83804824344479	0.2892708722809056	0.17790675635571043	0.19464729978258272	0.3381750715808038	0.4050984061014696	0.7016022814290107	8.838085613475708E-4	0.6144108930907044	8.838085613475688E-4	0.6144108930907038	0.7139902718158703	0.8712842130820635	0.5802488691722508	0.46123380147648557	0.5456360176170789	0.531657043805558	0.6886140008707293	0.6981424946559868	0.10068766982152952	0.6157307388488722	0.9072624923870629	1.002977095534757	0.33543986230780365	0.7736542773005992	0.6048367263021497	1.0	0.0	1.0	0.0	1.0	1.0	0.0	1.0	0.0	1.0	0.0	1.0	1.0	1.0	1.0	10.0	-55072.00772561091	0.0	0.0	78.0	-1265.7640444764022
406670000	-56772.44416273789	-1318.6215716115287	-55453.822591126365	0.43059202714019695	2020.9091340002572	51.578825918423256	0.3715789052626364	4.6285593904626525	2.496848141194601	1.8068338572887397	3.301976463228894	4.287779870379651	4.083804145630275	1.6663608721749998	2.937821334748357	3.5815548493159364	3.095182123134417	4.686172103743581	1.2351861353848281	2.3628884460952158	-0.07694676132745315	0.546888234385543	1.4804555425565609	0.9677353975939643	1.3646928682955757	0.8560527505831302	-1.020859016535044	-2.702190898072828	-3.7678633152960037	-7.06312327593252	-5.504929874074379	-4.0115654601482	0.468	4.9813363094870615	0.28818044639703305	0.17689003467169212	0.1969891847725375	0.3379403341587398	0.6354889294706947	0.7494315074077913	9.688547539815061E-4	0.6846024963590528	9.688547539815073E-4	0.6846024963590527	0.951294207483719	0.0779776513488745	0.479186916159304	1.1119318324017657	0.8066600863250429	0.9991957407009069	0.17628353107243203	0.4617011673159863	0.1087533171969948	0.7816684178699455	0.3616796129173382	0.9986556588275287	0.6082332020226624	0.8930132636254888	0.6488688831022356	1.0	1.0	1.0	0.0	1.0	1.0	0.0	1.0	0.0	1.0	0.0	1.0	1.0	1.0	1.0	11.0	-55067.39597179639	0.0	0.0	81.0	-1266.903137392957
406680000	-56767.8436052352	-1320.5936928052733	-55447.24991242992	0.43062516124599215	2020.9091008661512	51.3475464481809	0.20142181597739106	5.328061174306917	4.954579037815793	2.2610995247040937	2.882757409084026	3.955091585199253	5.991717218908859	1.7287022362173445	2.7219830044900553	2.9647115119850453	3.196352281962307	4.04311415043726	1.165422425077745	2.4484253519679426	-0.2564697237443931	0.969507232291893	1.1993834293719567	0.8494683804408362	1.2540786025416568	0.6338221192952818	-1.0070970672017068	-3.187582489097328	-3.6999781948742108	-5.790507936793974	-6.184351495505609	-4.485564350689819	0.468	4.919519232865558	0.2892462150868592	0.17976862814751815	0.19098467515795872	0.3400004816076664	0.8131508875030169	0.7709103643613356	9.232505009251241E-4	0.8325973185781088	9.23250500925125E-4	0.8325973185781083	1.0064139431391375	0.9893387147907408	0.1884849200199246	1.5719190775241998	1.8352600580269134	0.9778773041389868	0.34403159487001767	1.3036943537685062	2.663753547344437	3.0878284076777116	0.5035571302303402	0.3581041478873168	0.6507667298360796	0.727384631559158	0.7262469664387842	1.0	1.0	1.0	0.0	1.0	1.0	0.0	1.0	0.0	1.0	1.0	1.0	1.0	1.0	1.0	12.0	-55074.16388680809	0.0	0.0	77.0	-1251.826210059619
406690000	-56763.86297962705	-1347.4671756432306	-55416.39580398382	0.43085220249535755	2020.908873824902	52.08724131553486	0.6201258635529436	4.395241435960921	4.025039461648026	1.4163860892373257	2.234942063504487	3.7704716109243464	3.41832711496522	2.025668021911656	3.4191669106462914	3.2490075008246744	3.3129693103013396	4.144039711118513	1.2545136582298249	1.8734099010967205	0.11627655600895265	1.0662535945154437	1.5809917505679731	0.8935889817054317	1.0277339142504849	1.17818461624986	-1.2552338080367837	-3.3461121875293056	-4.192767839992214	-5.860267755681632	-6.1833907976557505	-3.767218175840408	0.468	5.619538163594674	0.29115894695211897	0.1820203301625141	0.1913742668488101	0.3354464560365593	0.7025574625706104	0.7433230173794886	8.585796571055243E-4	0.7288503368779656	8.585796571055214E-4	0.728850336877964	1.6066028163522192	0.22040750917625113	0.5762626180609868	1.2395615591770652	1.5232301555339969	1.2266248368425157	1.8431617060418848	1.194814210956542	0.6173033568354037	1.3063171560495916	2.8961753774210814	1.045672769530908	0.8432870921322838	0.9334112393191292	0.3235673021125377	1.0	0.0	1.0	0.0	1.0	1.0	0.0	1.0	0.0	1.0	0.0	1.0	1.0	1.0	1.0	10.0	-55069.78086152692	0.0	0.0	75.0	-1286.4785288425348
406700000	-56750.46673455337	-1331.573323615501	-55418.89341093787	0.4250798329800106	2020.9146461944174	52.02973555997201	0.33827213479894336	2.6719945251020967	2.1113298845528723	2.0940938286074413	2.6262847244360654	4.240770676352439	3.607329499561329	2.1719024661046764	2.8795094086963333	2.57043926833971	3.450313545255454	4.0172496245044576	1.262049184690086	1.9480725680496682	-0.03481134877752799	1.6598370840758223	1.3645603058490345	1.1372330264197272	0.8093618658276807	1.0948531972323372	-1.231009302002266	-3.5632725389077664	-4.358125435071138	-4.700593883069412	-5.50831006885025	-5.566454502924647	0.468	4.904593972822372	0.29683987806237905	0.17565777590023002	0.1907325858535968	0.33676976018379656	0.9279985514812099	0.8028652748633048	9.245229395432383E-4	0.7702887515582317	9.245229395432394E-4	0.7702887515582307	0.980233454149386	0.5564501041362995	0.45390203879544894	0.13515135185275406	0.864678069692569	1.3528619989843522	0.7023265356964575	1.2557367311236771	0.17341454929716496	0.6851095191535607	0.4711414968988819	0.8035164324922306	0.7935584622168369	0.5075646653206302	0.5097950142049156	1.0	0.0	1.0	0.0	1.0	1.0	0.0	1.0	0.0	1.0	0.0	1.0	1.0	1.0	1.0	10.0	-55059.741184443796	0.0	0.0	78.0	-1275.941584312237
406710000	-56754.49127406921	-1355.193804652874	-55399.297469416335	0.42906850912345257	2020.9106575182739	52.59677347787523	0.4340633892486459	0.5134479994397174	1.7994389184673272	2.9287579600921765	2.057125381558477	4.019477933303518	3.0939794991759304	2.517340433877417	3.33017312205011	2.7508828841542527	3.6618642887896504	3.52242072569644	1.165895893523395	2.2562414273646803	-0.2695192657884238	1.8490532191403752	1.3773574158303132	0.7377482322790329	0.9136186039863646	1.7157506061868582	-1.154200622189249	-3.558377348357504	-4.7826540403959985	-8.052300974213438	-10.121360189516672	-11.933979048634601	0.468	4.960599024511861	0.29668411449279425	0.1783218316620131	0.18837762353826898	0.3366164303069261	0.7297963391565915	0.7418846174812043	8.904932732479665E-4	0.6525667880656248	8.904932732479677E-4	0.6525667880656251	0.6339016403152217	0.47795932983838185	0.293478219132165	0.7035326222351715	0.349900001959629	1.4631679890908897	0.1757126471067602	0.9550465019817023	2.392051690794674	0.9048124836538068	0.016280710630993837	1.139043294666033	0.6093707549939359	1.0042513870967482	0.40819672303206234	1.0	0.0	1.0	0.0	1.0	1.0	1.0	1.0	0.0	1.0	0.0	1.0	1.0	1.0	1.0	11.0	-55050.538247842305	0.0	0.0	72.0	-1302.0974196279403
406720000	-56756.07781623104	-1353.4539089743032	-55402.62390725673	0.418318439561013	2020.9214075878363	52.16983290932842	0.23884644262613128	4.729119666114248	2.0303376557847344	2.9653218187643	2.9742263706970737	2.3778396584000143	3.4295902704134966	2.7884631680493666	2.431302525111471	2.858708197270319	3.875734206044204	3.264156112960261	1.6006461336366236	2.426614364316669	-0.21594763414773804	1.5313426016716811	1.5098302991504196	1.2405092467994723	0.02875856267026694	1.4786262052667911	-0.824539695639036	-2.9968207522944303	-4.376435308628559	0.5252797944050629	6.104971686527865	8.956825321867	0.468	4.859524531244327	0.29296883935361023	0.180140185225517	0.1942480177900552	0.3326429576308199	0.7709305990836252	0.7754563840029616	8.558642908617945E-4	0.7572154762651206	8.558642908617939E-4	0.7572154762651208	0.5032075763225038	1.3791629342741263	0.6076341148095036	3.1367588242557356	0.9345151739863812	1.3936000652651581	0.6596157211854428	0.38675002845325324	2.978140206642777	0.28134512365751735	3.062989255956139	0.7570783691008252	0.8451417551352568	1.0976065850129282	0.45951184953075686	1.0	0.0	0.0	0.0	1.0	1.0	0.0	1.0	0.0	1.0	0.0	1.0	1.0	1.0	1.0	9.0	-55039.14626072413	0.0	0.0	78.0	-1292.8191303352635
406730000	-56789.40680124073	-1362.8397883812875	-55426.56701285944	0.4331270559306218	2020.9065989714668	52.02591552245493	0.9136976682422032	0.06501455427797165	1.454378137267597	3.6977765204359847	3.2826685146726327	3.2656611423267043	3.719505435965697	1.9789634226985673	2.417389896807673	2.723905055502339	3.3207186537160363	3.3520845615881276	1.2874848801610552	2.1941157103835933	-0.09776085922465133	1.3875925023997955	1.9499829524036525	0.9793222596536448	0.32525329833620076	0.982481879849566	-1.111636829948801	-2.9948997731220923	-4.034643538304412	-5.770525733284463	-5.871878636627719	-4.080295024833582	0.468	4.755076417400984	0.2906996904593082	0.18022544821341768	0.19693066678254742	0.332144194544729	0.8788391926967334	0.7660572434762026	8.742463790687535E-4	0.6686604850784578	8.742463790687506E-4	0.6686604850784562	0.8160790261727868	0.4542674070883893	2.0500507725717583	0.8039447217328454	1.3109331951185188	0.9218190172021805	0.44893264014049766	0.9400397456193167	0.09601695983480528	0.5670459662906377	0.2555015480139485	0.6136579999372438	0.9344272912239783	0.7953868893136579	0.6209154550323533	1.0	0.0	0.0	0.0	1.0	1.0	0.0	1.0	1.0	1.0	1.0	1.0	1.0	1.0	1.0	11.0	-55050.75626308451	0.0	0.0	82.0	-1308.174586881672
406740000	-56806.269278325286	-1377.479640490056	-55428.78963783523	0.44762627628433727	2020.892099751113	52.75883087864276	0.5202480504394577	1.7396094737859154	1.813148373449578	2.920134565574919	3.3378698971324243	3.8871620313996447	3.664622484306355	2.151957588907188	2.889171270142927	2.848510289606374	3.2866791028197824	3.2488429261295977	1.335426852179252	2.5751926578849322	0.057664030289986526	1.7986313236180311	2.0905681518331187	0.738434082128242	0.5923481759615216	1.691857395446249	-0.6046073110715005	-2.5900101347619375	-3.6054108190806367	-4.256257078657394	-1.524890026702975	-4.035835090117659	0.468	4.766811983087486	0.2925228958237809	0.18069816933835586	0.18992629510586947	0.336852639731996	0.4755347366380911	0.7157212301476565	8.458734838067234E-4	0.7902589958327535	8.458734838067227E-4	0.7902589958327545	1.212017737136469	0.3398197236495307	0.5746222859597235	0.26813907073648147	0.4256309878967092	0.9077683135826099	0.4060849177797316	0.5104895871442049	0.006860909438371102	1.0616365371082817	1.8960645242640766	0.29364292469616676	0.7447146235176998	1.2234419403012724	0.5621574566692915	1.0	0.0	0.0	0.0	1.0	1.0	0.0	1.0	0.0	1.0	0.0	1.0	1.0	1.0	1.0	9.0	-55046.51089514191	0.0	0.0	86.0	-1322.5288590305101
406750000	-56822.00581353308	-1384.864831985348	-55437.14098154773	0.43425708591823964	2020.905468941479	53.86015141338748	0.30614515849371354	-0.0031686456917976447	2.3642313676440323	4.3985723135410115	2.907705248848002	4.000542201425218	5.827527716593457	2.4367838864101876	2.777230840797113	2.5285582657659047	3.6977654534717126	3.028646801001822	1.5825910892173463	2.51910348027955	-0.08736832518932829	1.6664504964825664	1.8467869848133	1.0647683353431168	0.49001103415694514	1.7924412715445373	-0.7563089874757378	-2.3277930856637137	-3.249642317232504	-5.189624882369764	-4.2672653871729676	-2.138237874392079	0.468	5.174909629442377	0.2902774237615372	0.18063496497815879	0.18860490102634414	0.3404827102339621	0.6882370537740259	0.7121404665209239	8.224858876752966E-4	0.6191139350270022	8.224858876752964E-4	0.6191139350270017	0.5836390282815872	0.677775981815509	0.386661976744483	0.003706924278931954	1.283103134356543	0.9332957897149156	0.18057963360818693	1.5229154542762873	0.21512001260507702	0.3046071045617923	2.2906959565640634	0.7078864186965637	0.972504827253216	1.6183446123410474	0.4014933363782052	1.0	0.0	1.0	0.0	1.0	1.0	1.0	1.0	0.0	1.0	0.0	1.0	1.0	1.0	1.0	11.0	-55048.21150074212	0.0	0.0	81.0	-1332.6012181737447
406760000	-56819.69212091613	-1399.7137659188647	-55419.97835499726	0.43014400709405415	2020.9095820203033	53.219643342232175	0.45666745592030805	1.2471006547556902	1.0681533269175705	2.5962280255970245	2.863574994115007	4.124953161486517	3.5144245507542906	2.4758926076673804	2.8990917177845663	2.13050818291728	3.6815312549248724	3.3615916323096493	1.5624733065721068	2.337682585606272	0.05594468311231655	1.3781232978210038	2.5442832537532256	0.45816867613231715	0.5239870349593421	0.43069357626671256	-0.19015622290119188	-2.2079941412776667	-2.8218836698991843	-5.841228468258893	-5.874877771397562	-6.413653525535615	0.468	5.231129360942427	0.2975585218984621	0.18007857353523413	0.18662946178436826	0.33573344278193773	1.1285527306139895	0.754866549472117	8.559245607867591E-4	0.8005021363727766	8.55924560786762E-4	0.8005021363727775	0.7531244366524669	0.3051910354674796	0.44454300885761705	0.670028149403315	1.0724508694147938	1.172289244049105	0.564689684753509	0.6933214407608649	0.4621216349721886	0.4088605512361706	0.04981677757251338	0.6908557583762253	2.0835874678904958	2.7179434715392725	0.7718889812124861	1.0	0.0	1.0	0.0	1.0	1.0	1.0	1.0	1.0	1.0	0.0	1.0	1.0	1.0	1.0	12.0	-55052.736257912846	0.0	0.0	77.0	-1333.6724491567686
406770000	-56828.408674521575	-1397.8942706913015	-55430.514403830275	0.4436774034247795	2020.8960486239725	52.83966701497623	0.8041833908623418	2.1794701621136134	1.314561048384975	4.006769030109632	3.5020771539772357	3.755604457008082	2.822038749033348	2.490267971756779	2.9428638696185314	2.6578397751892364	3.283659320958725	3.2004850217931695	1.6513389534506062	2.3937330652273276	0.0557067669872828	1.2888576879261289	2.3813334249435707	0.41553407681304344	0.7315256531715285	0.658294718456011	-0.05199390900250757	-1.909546616291593	-3.839898875181953	-5.409842838272353	-5.345572919092289	-5.517662766042215	0.468	5.608089295245357	0.2918230096321872	0.178292432890349	0.19237545417628676	0.3375091033011792	0.9391571278660193	0.792258591634622	8.445233316479212E-4	0.7836610374835826	8.445233316479204E-4	0.7836610374835832	1.2203525364312433	1.4631371310918277	0.4315279921524633	0.5588097491328926	1.184966271352814	1.4035251936076614	0.47503110952595223	1.3671822573027694	1.5951765473681887	0.16952787578530473	0.679804991557037	1.0551449435748244	1.1130677469453771	2.892969256575519	0.8705553158171416	1.0	0.0	0.0	0.0	1.0	1.0	1.0	1.0	0.0	1.0	1.0	1.0	1.0	1.0	1.0	11.0	-55050.23205670713	0.0	0.0	82.0	-1331.4592620219782
406780000	-56830.013224236194	-1401.7793455280553	-55428.23387870814	0.42973774463370357	2020.9099882827636	52.0170059643536	1.1006346835543204	0.39799461986081686	0.6891470996251711	3.620865274376261	4.429482513496021	4.1838319835216184	2.9892276225591643	2.950333237773029	2.4208680812746635	2.4913054208893124	3.5489243670604713	3.168130274760172	1.651780603308403	2.6468670397871805	-0.03267424807399706	1.1468673559907918	1.973589236759754	0.8335774538998503	0.9017557292137514	0.6177373889898858	-0.16669353025599384	-1.9958645353844955	-3.3886577523403165	-4.551611907024582	-5.010186992658679	-5.337666653200956	0.468	4.862084082433937	0.28836568777983307	0.17839810770005715	0.19448538766153073	0.33875081685858127	1.1585313030298012	0.7926864526721512	8.723248990478976E-4	0.6817150587026118	8.72324899047897E-4	0.6817150587026105	1.4748992783726929	0.03738532365980414	0.9588719083660036	2.521146456545966	2.186093319648644	1.2730838173422094	0.5009008107177123	0.5505821999608798	6.5895983638779585	1.110498606716687	0.9580166797324902	1.4348645790293404	0.8873850981883765	1.2437135729732332	0.8803311008293614	1.0	0.0	0.0	0.0	1.0	1.0	1.0	1.0	0.0	1.0	0.0	1.0	1.0	1.0	1.0	10.0	-55037.11514117202	0.0	0.0	86.0	-1336.835303067513
406790000	-56831.378467010945	-1392.355677130886	-55439.02278988006	0.43023968662434786	2020.909486340773	51.62935951891304	0.6719945306090509	1.842294125347838	1.2760728886480022	4.257547580387767	3.317731715295089	2.767089199850253	3.265811571907447	2.3230625823149698	2.5430104479359166	2.7659463956904724	3.4635416857380488	3.1752525496570922	1.6805811224545502	1.9662319902947814	0.09562439840007415	0.9757465517052987	2.4404124352496632	0.2959340152079906	0.284108850888278	1.6452717165971886	0.2551508745431813	-2.2298582514521876	-4.033336058346509	-3.960775796833164	-4.01145166424228	-3.744262645268182	0.468	5.396466821658742	0.2898773177503609	0.17806051396574868	0.1948242925060195	0.3372378757778732	0.8086424976875829	0.7896766233029502	8.852656968659342E-4	0.8553198455585765	8.852656968659343E-4	0.8553198455585747	0.5364730602496715	0.00598266986261285	0.974279224608036	1.5166416897558617	2.1516879529933677	1.5785225203957636	0.4943450981470505	1.2591102082756163	4.353707589685957	1.3362013590167308	0.21794523417843512	1.3886458866440363	1.5319768348397544	1.84988364209499	1.3204899164932864	1.0	0.0	0.0	0.0	1.0	1.0	0.0	1.0	0.0	1.0	0.0	1.0	1.0	1.0	1.0	9.0	-55062.31219803103	0.0	0.0	87.0	-1323.7095946485779
406800000	-56791.57555967939	-1375.2250474454493	-55416.35051223394	0.4244066153579873	2020.9153194120393	52.57155242449118	0.4550667263992023	0.17381265298941673	1.1975174919823084	3.961236256027378	4.212778277291065	3.4904209564818194	3.417278343311774	2.4215441923254613	2.349436282737752	2.9059462302403585	3.7628821069397933	2.8619687733401284	1.4429818577643292	2.1555703818242034	0.2569765269854008	0.6535001468647947	3.1924234216197744	0.3202117637606995	1.005680865699927	1.1928396628676872	0.9043703827168705	-1.8959847539618218	-4.485591326718104	-4.813264891835643	-5.231984394302727	-6.297284365386881	0.468	4.780215717618214	0.28893595362940644	0.18260420411137412	0.1926965731385043	0.3357632691207174	0.48771794224631776	0.7371469286006832	8.938516912009489E-4	0.8693752498957862	8.938516912009485E-4	0.8693752498957854	0.6547208675153827	0.10632910209335354	0.8162890960474464	0.8905245514534585	0.7299804987516737	1.4608417774738252	2.4684751758995045	0.5488042340517947	0.12979837894296112	0.375402493937781	1.0457116810565725	0.47938351683394836	0.6520516992086682	0.8483130746953187	0.48985012661390887	1.0	0.0	0.0	0.0	1.0	1.0	0.0	1.0	0.0	1.0	0.0	1.0	1.0	1.0	1.0	9.0	-55045.943569690695	0.0	0.0	87.0	-1315.0557370889176
406810000	-56794.467347263715	-1376.330196331798	-55418.137150931914	0.4204174260485558	2020.9193086013488	52.51191854940301	0.4135017007955801	0.20513064017686045	0.858104255839933	2.8720277726044823	3.7105197562212373	3.251319929909804	3.4974099528887392	2.359277875389807	2.937452794955429	2.6699561883852243	3.581342064772213	3.5713131515723364	1.5470258562724475	2.294492201182735	-0.10419214912757228	1.348014346580993	2.3555661739199985	0.5688021233585677	0.5656905691309408	0.9379614484309223	0.6754207288840128	-2.0844885983251924	-5.396549509669585	-6.46636793325473	-7.35758741541976	-4.637598828927308	0.468	5.189429889707033	0.2887993963798032	0.1815120525328707	0.19455766005684821	0.3351308910304802	0.8388544370447039	0.7473213328751459	8.469508711079357E-4	0.8545103332953131	8.469508711079376E-4	0.8545103332953149	0.9704943531306405	0.40236994254796077	2.2494954172551678	3.07928264568438	0.8626309456713601	0.9515656344652397	0.9267599556449233	0.7150199618134361	1.7342042749076496	0.3705760014051295	1.0544729327504085	0.50717186294599	0.5897694828029945	1.1631318574375424	0.673571186701246	1.0	1.0	0.0	0.0	1.0	1.0	0.0	1.0	0.0	1.0	0.0	1.0	1.0	1.0	1.0	10.0	-55026.70930015108	0.0	0.0	86.0	-1309.750864098006
406820000	-56799.39079095355	-1364.7541427050523	-55434.636648248495	0.4234013447749004	2020.9163246826224	52.34303894212171	0.5031925325564038	0.5669228907525498	1.9244464762465348	2.304855136948606	2.9862189015460157	3.5613501640430587	3.960425752486944	2.1782138323544133	2.9708378957520103	2.93182647587454	4.678709673565856	2.793379965962451	1.3588510924188575	2.8025804543813533	-0.07334245138279805	1.3894596539642818	1.8046036729667372	0.663192285463684	0.745556671814361	0.9696239045876318	0.2378011097530707	-1.7269350639467598	-4.565585703626352	-3.2906082277723736	-2.050818110224178	0.2555800903763732	0.468	5.237938603202743	0.29437743475790557	0.1813616956261094	0.1903410335429257	0.3339198360730616	0.8649794811709867	0.7720253350531593	8.735901332477288E-4	0.8189661777537411	8.735901332477285E-4	0.8189661777537419	0.3388857604129601	0.24869847557526756	0.31667612509567333	2.559794480617888	0.5501198161499689	1.289628557758746	0.13629398974777523	0.866671333139259	1.3936880451834674	0.6144234314001237	0.9495356897285584	0.7376047606978832	0.5515473263763406	0.8502794913824786	0.1644621461781739	1.0	0.0	0.0	0.0	1.0	1.0	1.0	1.0	0.0	1.0	0.0	1.0	1.0	1.0	1.0	10.0	-55039.102030847425	0.0	0.0	88.0	-1304.619811261311
406830000	-56844.00696951654	-1391.2492575641315	-55452.75771195241	0.41959122240481744	2020.9201348049926	54.072603256112046	0.2599318832447396	3.851016803215275	0.8653537103341372	2.666123604197757	3.295407646315633	3.821311639625646	4.568512154818549	2.397468981818043	3.0565355516985666	2.7742181198881184	3.8669870463288367	2.9250649185978506	1.4164231261796822	3.088140465972172	0.1305918625292307	0.8402938938593199	2.3289364023140586	0.8973834964227845	1.2486098131742125	0.7615323747519762	0.15240996700920004	-2.0543320918462133	-5.0590198238035615	-6.652522827553623	-9.140462706636725	-9.38549324737663	0.468	5.689226113172943	0.2937396333844395	0.17683433642729984	0.19289575964622635	0.33653027054203644	0.6931965078099207	0.7630939229055403	8.550230739620307E-4	0.6104855735186621	8.550230739620308E-4	0.6104855735186626	0.7881879412700327	0.08862881890055589	1.0990611629832499	2.1802415330627225	1.2313051750469164	1.0920456095693376	0.053431075482165954	1.483982898187738	0.4513426323052822	0.5631905290839383	0.9203922405610581	1.2811657113340158	0.7909983009927297	1.582746841278824	1.2504409467453927	1.0	0.0	0.0	0.0	1.0	1.0	1.0	1.0	0.0	1.0	0.0	1.0	1.0	1.0	1.0	10.0	-55063.26622674567	0.0	0.0	84.0	-1338.7300324659398
406840000	-56819.409214535735	-1393.8908805201763	-55425.518334015556	0.41865219815804505	2020.9210738292393	53.66919095980918	0.3783042183891215	1.3609041963688295	1.023952397007679	3.389507802969232	4.518873327968557	4.3978565745165135	3.2237606961595957	2.30603780911605	2.5702412644681276	3.20889597033802	3.5884161790655065	2.951611985986872	1.3503708815096191	3.079873415864738	0.2416777595408551	1.1178886388316231	2.9018831384191297	0.9457147710408542	0.7723037067372671	1.1755197868256064	-0.04120784453251542	-2.37754918420775	-4.707235358891122	-6.599789335427538	-6.707395604053877	-7.142417070046665	0.468	4.589975602615265	0.2884649752597948	0.18249846158711802	0.1939828598606697	0.3350537032924196	0.8390605897361963	0.74614421390385	8.675201509841272E-4	0.7574267085991842	8.675201509841301E-4	0.7574267085991866	0.6869458467781926	0.25034220413705527	0.30391897254063904	1.3812253673082118	0.8446584588036414	1.3118303933129976	0.0539963365475109	1.5439080088869737	1.5566282755847416	1.1593590144613997	4.810128702073105	1.0076167708603514	0.6339279321415917	0.9860062746799119	0.22010876722972708	1.0	0.0	1.0	0.0	1.0	1.0	0.0	1.0	0.0	1.0	0.0	1.0	1.0	1.0	1.0	10.0	-55044.86442290952	0.0	0.0	86.0	-1331.3613850262086
406850000	-56824.05911142223	-1390.803229304168	-55433.255882118065	0.44901991180185014	2020.8907061155955	53.05624198759402	0.517584883544271	2.8889589212032263	1.6826244600025893	3.7102757949399345	3.3833473334039272	4.144447521936863	3.234293534105976	2.598804025295593	2.555852728997949	2.877459182322447	3.5334936201820044	2.845171584921633	1.2319926500632228	2.7305272224375434	0.010265596987767453	1.2810260479591706	4.067569879599877	0.6450655648850693	1.0890929545543635	0.7122994326020123	-0.11817950533750474	-2.6786187142741804	-3.2904631304475456	-1.8442031089320994	-2.3535823673271707	-4.240688572391853	0.468	5.323673084044725	0.29347451710217654	0.18142486718855677	0.18890490608180543	0.3361957096274634	0.9316050642483668	0.7911639877811734	8.531147476834272E-4	0.702817198339092	8.531147476834252E-4	0.7028171983390923	0.7538388670925896	1.4294085648642478	0.30437543720969884	0.2939178367749167	1.1957185701825468	1.3337936303904407	0.8013493610290112	1.9938374206596159	2.860707060505315	1.4769185092486754	0.03927247522733741	1.175601398772489	1.061201850888868	1.440918845368693	1.185741980799825	1.0	0.0	1.0	0.0	1.0	1.0	0.0	1.0	0.0	1.0	0.0	1.0	1.0	1.0	1.0	10.0	-55048.24613301396	0.0	0.0	84.0	-1330.367611027417
406860000	-56771.809023993366	-1334.9474717352941	-55436.86155225807	0.43917872020291693	2020.9005473071943	52.44575620541479	0.41185584170765943	0.5959869700372342	1.0837338662258822	3.2054173362132263	4.324953804322063	4.917157491403826	3.349752458323054	2.003662567376451	2.106641884014479	3.1330551696698796	3.880689265858263	2.8225369079780926	1.2898893561155125	2.8281744525325454	0.020504390319011682	0.8617253050334099	2.936468162722066	0.7298668706879334	1.5636608194947603	0.13563940375560124	-0.23273294147950568	-1.6965876708411574	-2.648684422436716	-3.732745207220031	-4.075966117334721	-0.859630112839783	0.468	5.102970856027261	0.2907690694135726	0.1778110352286211	0.18933140842345092	0.34208848693435756	1.41113173822078	0.8176743622646012	8.575387354096597E-4	0.6789118033173295	8.575387354096613E-4	0.6789118033173288	0.8327193021428003	0.4649488663778421	0.3737219335038812	1.011668310094674	1.2832007013711186	0.4257016808257487	1.4920637528465455	0.7327844223312163	0.8545301850238191	0.7559772432731684	0.13119613918726072	0.9544108810851365	0.6237372844924992	1.2682143819786076	0.6611015469674236	1.0	0.0	0.0	0.0	1.0	1.0	0.0	1.0	0.0	1.0	1.0	1.0	1.0	1.0	1.0	10.0	-55060.982556945775	0.0	0.0	83.0	-1281.0160965499551
406870000	-56777.90025617756	-1364.1488751659842	-55413.75138101158	0.4377992183998528	2020.9019268089974	51.83043710773645	0.4340168213505436	3.042271888387865	0.6605575762537582	2.7422222795337974	4.693656647943291	6.129792701862016	3.7139127086248216	2.181491551985631	2.333804709071119	2.7952117514708963	2.82608206586111	2.861422185908522	1.4330375603894634	4.073207344719127	-0.15982894494821132	1.3124781528348106	2.1389918980851768	0.3901950334539465	1.2341503115917836	0.4008461485584801	-0.4060793478591907	-2.087040866837972	-3.0987650701225533	-4.853123959107736	-4.469590486164188	-3.7003669535335626	0.468	4.904694936704917	0.2915120463235876	0.18376793545065342	0.19170803443275197	0.3330119837930092	1.0813905414888845	0.7641973137537759	8.922475762620179E-4	0.8193992044895911	8.922475762620147E-4	0.8193992044895906	0.8243050484625326	0.9883752803922258	0.5037285329387176	1.9748422456717978	1.2474900146620083	0.7079189838514739	0.10465479009108065	1.2526988708203506	0.01317738749734439	1.2552356073546986	0.2932698998436033	1.0810409237773182	1.032794499243349	1.2224485018579272	0.6744856893156879	1.0	0.0	0.0	0.0	1.0	1.0	1.0	1.0	0.0	1.0	0.0	1.0	1.0	1.0	1.0	10.0	-55056.55534962408	0.0	0.0	83.0	-1302.6054977964304
406880000	-56749.081912267786	-1323.0605035693486	-55426.021408698434	0.45228230503994865	2020.8874437223574	50.44868281235064	0.480633055739227	-0.01821190944428641	0.4434690968740529	3.953815454501181	3.2005989085482893	5.219328058371476	2.6356497835457424	2.1127043370303067	3.1287697599135975	2.577288331153501	2.74693843749728	2.349473930170649	1.6377122732164244	3.088535280358218	-0.26922290534402715	1.688656730009317	2.2344085985894093	0.25606831503037586	0.6319502869654695	0.14290691384915508	0.1292634560202391	-2.2905679119769724	-3.20459263100195	-3.1984535220636423	-4.510514189788873	-5.131439133487946	0.468	5.72141224377773	0.29430075621939994	0.17768267839660146	0.1901999666905831	0.3378165986934177	1.137361375735819	0.7841821547126753	9.144607738581105E-4	0.6611664692045237	9.144607738581121E-4	0.661166469204523	0.7432026926321648	0.8435092259709851	1.03937816586805	1.2759849358385673	1.6652867981948172	0.9311291761459372	0.135811654799953	1.4468403247431825	0.19945969384822576	0.6322636189350376	2.694180350242519	0.7714056294411841	1.1663067847997945	2.4244571883505204	1.111083721095575	1.0	0.0	0.0	0.0	1.0	1.0	0.0	1.0	1.0	1.0	0.0	1.0	1.0	1.0	1.0	10.0	-55042.5521246403	0.0	0.0	80.0	-1266.3882071392095
406890000	-56776.730898896334	-1353.3690969675702	-55423.36180192876	0.4329386839091479	2020.906787343488	51.45507092898898	0.31862861098844625	2.147207836154084	1.8869488960638652	3.0203181607480922	4.044302076195267	4.780964153691259	2.6681133262233603	2.4576792522925683	2.5898909604146496	2.3974193083642503	3.261609435076589	2.792625443382373	1.5345046028572913	2.6791139358581524	-0.2556210047964369	1.814364985293935	3.295104534946573	0.4657146493239361	0.6927488252689826	0.48470724090023354	-0.11561696798551888	-2.5548165868934865	-2.316589859980575	-5.087788069882372	-4.949648554695498	-3.111286186765312	0.468	5.038429994069501	0.29337137298754157	0.17811859754515943	0.19065260091854663	0.3378574285487545	0.8540815843731066	0.7892219702938708	8.985321490777103E-4	0.9767123335576072	8.985321490777094E-4	0.9767123335576057	1.044875697103762	0.138965816379414	0.48202048366212774	0.6840213254366417	1.09277572712661	1.0059480210750171	2.9085276274730685	1.2072184901143275	0.29306351100598804	1.4151433566972371	0.6368344107650332	0.8854544640804952	0.8661352780343374	0.9857910893923807	0.36053899822136126	1.0	0.0	0.0	0.0	1.0	1.0	0.0	1.0	0.0	1.0	0.0	1.0	1.0	1.0	1.0	9.0	-55043.57970387073	0.0	0.0	96.0	-1285.8185810375821
406900000	-56771.58790032883	-1362.5169372955245	-55409.0709630333	0.43364253466598474	2020.9060834927313	52.27537817310776	0.5826215918256684	2.1923644617160365	1.4510361808007333	2.562568718547694	4.202300048828255	3.8964359813944407	2.7016604848339814	2.3876802320120056	2.382764254159779	2.90553706303774	2.9677728914161254	3.462311493628636	1.5970742358105003	2.2501414048055177	-0.06053429565633649	1.5031881657930226	3.414631057731232	0.17335678754685546	0.7367015277925381	0.3711996331545147	-0.12286393255449155	-2.0776628827807024	-3.1886550584656073	-4.690904868337497	-5.143961814607554	-2.380317157026914	0.468	5.357992564609744	0.2923189788858393	0.18113581659410202	0.19192656417549442	0.33461864034456634	0.8136438103010097	0.7516943925108037	9.0458904181822E-4	0.9287686433859392	9.045890418182185E-4	0.9287686433859377	1.0400854129167345	0.5552131064442568	0.38629644080054965	0.6058100965398071	1.1695275215282463	0.8178282627966666	2.8936332477196394	1.1099994812218539	0.2754740516160771	1.2100456145055178	0.8756788606660527	0.9769167604418559	0.279038549088296	1.4488302538805584	0.7163140277875769	1.0	0.0	1.0	0.0	1.0	1.0	0.0	1.0	0.0	1.0	0.0	1.0	1.0	1.0	1.0	10.0	-55022.008408350965	0.0	0.0	85.0	-1293.7659495253556
406910000	-56752.74712850889	-1335.2424961691706	-55417.50463233972	0.43496680354817113	2020.9047592238492	52.369227601737556	0.3389279438909782	0.8174182369907237	1.5039295358783145	2.781134825580314	5.4138609769362995	4.311165292577024	2.5305240278113468	2.403307838234675	2.513850884486941	3.0344830940178333	2.8963365175057914	4.403642826231007	1.4957111119013389	2.691497285557396	-0.2091003739270181	1.4008011809085403	3.5035467469946373	0.12811256294050805	0.579707099606489	0.7406055291170808	0.23369843924164008	-1.439979164449067	-3.533005713507516	-4.710050888233947	-2.633679468166646	-5.936464504103341	0.468	5.274515554608582	0.2899515773568237	0.17981641568032836	0.19288347757884078	0.33734852938400933	0.7544619376334575	0.7549548505960485	8.507382364759536E-4	0.7012101738984149	8.507382364759527E-4	0.7012101738984137	1.9410639230570492	2.0461646895133496	0.8896115811703132	0.6382771962615791	2.7457320728304766	1.0442919115036098	0.5946045846463173	1.6405175624984472	0.6354360850708232	1.8434160192972333	0.11521640317240557	1.6401169560863842	0.765735433268164	3.4675419368343885	1.735124896366072	1.0	0.0	0.0	0.0	1.0	1.0	0.0	1.0	0.0	1.0	1.0	1.0	1.0	1.0	1.0	10.0	-55034.99439545472	0.0	0.0	84.0	-1271.762927833168
406920000	-56768.16809884997	-1326.2171117744597	-55441.950987075514	0.42196813151122664	2020.917757895886	52.65881531444098	0.25318267029906194	1.8812478439524356	0.6664806336731948	3.246924070441444	6.681491706214424	4.106131601255592	2.7992901983188254	2.8200982435658624	2.7315114935895957	2.920979272988042	3.093515271990331	4.551632790786456	1.5174804099315755	2.5425423098654156	-0.1617786744588566	2.2371607180154904	2.5226514984191923	0.07861177158352502	0.9063643438381188	0.05300784465840651	-0.042427464444843015	-2.1090117562555437	-5.3001942516809075	-2.7376980005622604	-2.1020910534200654	-2.1867174216802066	0.468	5.018582261204696	0.29252290607985865	0.17901671471044545	0.19315267430174035	0.33530770490795775	0.877665186550871	0.7646660794418949	8.106724772652476E-4	0.771524237866525	8.106724772652469E-4	0.7715242378665254	1.9998206987321245	1.1532203988574143	0.14600992856996803	0.3174872348587276	1.3261281580249369	0.8277290956329632	0.6075341423287645	1.4628863648243378	0.041850574227481285	1.6099280630819222	0.014505533264039841	1.7917415232403522	0.58170669040243	2.1679035242022886	2.269296065928832	1.0	0.0	1.0	0.0	1.0	1.0	0.0	1.0	0.0	1.0	0.0	1.0	1.0	1.0	1.0	10.0	-55051.65951301439	0.0	0.0	85.0	-1264.3270199104422
406930000	-56744.22662166422	-1316.4760809665813	-55427.750540697634	0.42925829049526626	2020.910467736902	52.78887529158984	0.4246768862871498	0.5028293083804338	1.6758564517274377	4.031069998013702	3.562872690796671	4.018731835965552	3.307023595896609	2.331157981816147	2.9554383427564326	2.3727802822242037	3.839844288128222	4.465869923674939	1.5234994576428924	2.571604615018892	0.04417078977725061	2.1135479118086344	2.9734528233042754	0.5099952113692382	0.4104764956773943	0.29903181275364143	0.9721217881031265	-2.217294911014955	-4.34028006656799	-6.34388908437961	-4.636363686806812	-4.394133316080758	0.468	5.3924511855949	0.29252290607985865	0.17897817380351838	0.18831383489845793	0.34018508521816726	0.6657567295263029	0.7421434866134253	9.012219224161594E-4	0.7521907768148185	9.012219224161577E-4	0.7521907768148174	0.8079407471592096	0.6778632593761975	4.7118071553643235	1.0768879889065732	1.6336849381391794	1.7925640396193603	2.3703287230956005	1.489518010928613	0.517253535124592	1.2787319189805866	0.03463879334870291	0.779177241821508	0.42136191242689264	2.8554960796916125	0.6727959088873088	1.0	0.0	0.0	0.0	1.0	1.0	0.0	1.0	1.0	1.0	1.0	1.0	1.0	1.0	1.0	11.0	-55044.33801471597	0.0	0.0	86.0	-1248.3648287786439
406940000	-56736.92142513573	-1307.9948797498625	-55428.92654538587	0.4206263642742961	2020.919099663123	53.17146864006614	0.20247451299826222	3.847209567568364	2.003056163363337	3.913400881208725	7.094994001883963	4.713004902070502	3.003699722576025	2.518883088322886	2.749515626180062	2.464559221989767	3.581311969108455	3.6827638772844056	1.2875402801071305	2.4598252251018344	-0.06997122818793441	2.668715250921065	3.2114208301239375	0.0643983608937096	0.440183008167414	-0.01234995721871368	0.1151011166981841	-2.6939877712885307	-5.009043167525166	-5.633779684690453	-7.54209923209081	-7.680867973117232	0.468	5.12128678164608	0.28979692383577926	0.1789724027079103	0.19495723162528739	0.3362734418310253	0.8079228786403175	0.7780787126153228	8.059640819061006E-4	0.789145546403439	8.059640819061026E-4	0.7891455464034411	1.1569906996670418	0.058161407191239495	1.3770154087946234	3.968945945338148	2.6963416809563636	1.6202538571073661	0.08552709792766972	1.607388124512832	0.09179961915890575	1.9330896054932356	0.18269563156447563	1.1355310853302374	0.6606643192626905	2.1441226514267	1.4339092391292039	1.0	0.0	0.0	0.0	1.0	1.0	0.0	1.0	0.0	1.0	1.0	1.0	1.0	1.0	1.0	10.0	-55039.958613723014	0.0	0.0	87.0	-1241.265646832301
406950000	-56727.53418819251	-1270.3075112321599	-55457.22667696035	0.4216271097458575	2020.9180989176514	52.89872017478476	0.30538906421902917	2.397772227934375	1.0246826965585087	3.939283075203588	3.926448935357665	5.883010761374766	2.68393040925888	2.4316082341611676	2.785896001022979	2.151061436701307	4.55155266533518	3.3447106652713856	1.4589707136864543	3.007288302677611	-0.09845882903569299	2.978304219992051	3.096527511332596	0.42776172813163593	0.4779492919520201	0.48461340687768284	0.5610957618852552	-2.4163134142677536	-5.364957444956657	-4.1475448239899	-5.4441182703629	-3.1965433528346585	0.468	5.188966509768209	0.2895923965352614	0.18196789086821913	0.19178049792637059	0.33665921467015114	0.5876138681130059	0.760205168342836	8.531212325608526E-4	0.7668716142710625	8.531212325608508E-4	0.7668716142710633	1.3903732775851463	0.13276582641892626	1.5440734171360948	0.24884018115089873	1.0731116613798621	1.417748960714867	0.34758818754179993	1.2934499708629081	1.6005885556500938	1.7326855690757017	0.03457399354665116	1.0244455591940191	0.8978842951407471	0.980420387473468	1.1838231297172706	1.0	0.0	0.0	0.0	1.0	1.0	1.0	1.0	0.0	1.0	0.0	1.0	1.0	1.0	1.0	10.0	-55053.46334194221	0.0	0.0	88.0	-1210.245034125463
406960000	-56732.714103995386	-1283.165732585802	-55449.54837140958	0.41879892283765185	2020.9209271045597	52.395342058709765	0.14273113260589598	0.3869686672114309	1.7582565651371005	3.00019056668494	3.2698895195449538	5.304787875987162	3.5658773812672595	2.258608575181058	2.650463993905903	2.3763795446421656	4.968426743902686	3.546440799432872	1.563189037295055	2.792855899612442	-0.01730259324531396	2.1285743006027773	3.0694930991164076	0.16618065143203192	0.3583169037907274	0.15701897533836673	0.44158198561443956	-2.50845346803629	-4.541388423608068	-6.442029754561615	-6.889068176309653	-8.495398061505927	0.468	4.7461517499468	0.2932217931073908	0.17870659399717526	0.18911339353303788	0.33895821936239834	0.5604767220395154	0.7458238831918127	8.478433156833515E-4	0.7782581214904645	8.478433156833505E-4	0.7782581214904646	1.7712623202687772	3.3859250190979915	2.0562137337829647	0.4541028339900347	2.330633588681428	0.9587317766511588	0.06955327503636898	1.356766758165817	0.12369929213465046	1.0476179044785547	0.48282619004438637	0.8844473524586678	0.8028841677434712	1.3585666461018382	1.2755637932907478	1.0	0.0	0.0	0.0	1.0	1.0	1.0	1.0	0.0	1.0	0.0	1.0	1.0	1.0	1.0	10.0	-55059.95492400462	0.0	0.0	85.0	-1220.3619741435382
406970000	-56712.72819459357	-1255.4741624573255	-55457.25403213624	0.4249656531125531	2020.9147603742847	52.61566076426717	0.18935513508997212	-0.3960756925008673	1.4115540641830653	4.015514546519661	3.3140402742313952	4.632805104252861	4.333152927962233	1.8212030202238274	2.602046032306975	2.232757648055701	6.893676279622305	3.494681046074477	1.4927845228075325	3.36029242691614	0.07979395004028417	3.038861853748793	3.09370168756782	0.21979842084129686	0.06887537643743341	0.5909086997693725	1.256956830375356	-2.4915972308708128	-4.050731918717123	0.9416454759692003	1.6752007375317275	2.1163714306626247	0.468	6.0666332165052115	0.2911056657618258	0.17723564828921792	0.1949972137806847	0.3366614721682739	1.0973253021058724	0.7863246474967663	8.54205646007623E-4	0.7478897825102141	8.542056460076209E-4	0.7478897825102141	0.6423921838844886	2.378481771491666	0.6093351641689428	0.4879343801707172	1.5448788418512438	1.4742489015462952	0.3055986006141941	1.2067120577866663	0.5507581418243588	0.9725497904846222	0.2518062281996878	1.506652743645365	0.752206698358475	1.3784524669194325	1.4032036423121277	1.0	0.0	1.0	0.0	1.0	1.0	1.0	1.0	0.0	1.0	0.0	1.0	1.0	1.0	1.0	11.0	-55068.51670255166	0.0	0.0	85.0	-1193.1456678171264
406980000	-56732.52703271572	-1281.0701434709008	-55451.456889244815	0.42308325639471495	2020.9166427710027	52.81445875382591	0.2572835382565318	-0.37167494932524414	1.6584411296168837	4.188322052657058	3.7658665423821236	3.7965800609849936	3.4581977397408066	1.7605788151926887	2.779122861036168	2.070415577680406	5.141704335040315	3.460325289783259	1.561522295060892	3.61703169055665	0.14861444806898905	2.41188051640723	4.0361320915700345	0.23245338768756596	0.05629438631199096	0.6719215803618529	0.8716432760493034	-2.5137328634785576	-4.239976380630139	-5.143815313687834	-3.33952669525281	-3.5136883587145142	0.468	4.2437251486126195	0.292068694455428	0.17955509454252763	0.190209955104075	0.3381662558979716	0.9150634178504241	0.781555813581787	8.696223215874098E-4	0.8286864055195367	8.696223215874094E-4	0.8286864055195383	1.0643860858407599	1.2006687635481956	0.23900864101176167	1.2968184431333456	1.514959651085055	0.9271934435534803	1.5184410925193526	0.9316086561946247	0.4383645112136928	1.2713287368239095	1.2974959646589872	1.0880000972069122	1.347999780266104	1.6828252894056814	0.8361659074034015	1.0	0.0	1.0	0.0	1.0	1.0	0.0	1.0	0.0	1.0	0.0	1.0	1.0	1.0	1.0	10.0	-55067.619548952745	0.0	0.0	90.0	-1215.8028659036831
406990000	-56729.42530279185	-1273.6701059961117	-55455.75519679574	0.4290332532669292	2020.9106927741304	52.790525499717305	0.26791772251273427	1.3031405490842807	1.096946786217635	3.5300290538805923	4.0938674191921	3.5104533659144392	3.6772446507063963	2.2365977564406747	2.8625410830800604	2.598952998181139	4.497935798075861	2.7947144366686083	1.6156245029515475	3.5525251880782243	0.15827537818098394	2.4798879717334064	3.716981255391972	-0.0024195394811890036	0.5168826815558347	0.48988999725015875	1.0025707783001618	-2.0591916294142742	-4.0400277516592356	-7.757489206369567	-7.593246873793666	-8.213778156528331	0.468	4.516121319583876	0.29087328735990325	0.18042671986186726	0.1917785435055669	0.3369214492726648	0.7440161349991525	0.7428173189344249	8.904750049551034E-4	0.7492043741656291	8.904750049551012E-4	0.7492043741656274	1.2447804243299407	0.5415270108003	0.49051151686964517	0.6811868583648235	2.1160310548689982	0.6164231315387139	3.981865755128691	1.122397560279935	0.3789504378620347	1.6478946031616888	1.1889574131950973	1.6196613517121172	1.286621599739869	2.5399886722397285	0.8092265688227196	1.0	0.0	1.0	0.0	1.0	1.0	0.0	1.0	0.0	1.0	0.0	1.0	1.0	1.0	1.0	10.0	-55059.96554211015	0.0	0.0	91.0	-1209.2784263769709
407000000	-56765.61600207951	-1327.30607980025	-55438.30992227926	0.45337048636840244	2020.886355541029	52.420018392453315	0.23294978495850688	1.9143452824960903	2.361639638015266	4.438286018803755	4.013264713782442	3.0810653626731384	3.7549085483189493	2.179422877153119	2.851086481776546	2.220282864761525	3.4322556607937065	3.617972677408243	1.5532826946308318	2.961665991657503	0.1713615413969642	2.5938413105957188	3.806193232446053	0.0061175373600634575	0.8329807240637491	0.6821848517498498	1.3472900125257523	-2.0787131495230198	-4.288237422316854	-3.5509172167268175	-2.1801347581885193	-2.9630799296548704	0.468	4.6126233576318265	0.2886817647281588	0.179610071091578	0.19523841430321068	0.33646974987705464	0.873851411472622	0.7717543685060406	8.623611220747487E-4	0.9041241774300947	8.623611220747472E-4	0.9041241774300919	0.7227944979593832	0.07260711647770252	0.0835452161035865	0.6271790610240046	0.8278954855538755	0.41217719353267546	0.2915495157934731	0.9595660902004782	0.19102248516093906	0.9913156759168753	0.7217178153970196	0.811713644545595	0.6267655645524387	1.726125285362528	0.3033772814510056	1.0	1.0	1.0	0.0	1.0	1.0	0.0	1.0	1.0	1.0	0.0	1.0	1.0	1.0	1.0	12.0	-55057.74846746523	0.0	0.0	90.0	-1261.2514901885002
407010000	-56730.89191741114	-1255.2319456933617	-55475.65997171778	0.4290779719114702	2020.9106480554858	52.317373982073136	0.25408920112951744	-0.34817700241993377	1.0531271217356561	5.422843053341408	3.6618684397415118	2.4169585080211196	3.1696523458068695	2.0512726608818244	3.1718949039779645	2.3611006660810796	4.454821299759573	3.2899904072847006	1.380335714407427	3.7328386687910675	0.07272592328785453	2.577453585164431	3.54839777630863	0.0962493582615108	0.30316651313565723	1.3417367438199757	0.693306741274438	-2.158331574604259	-4.032720012699934	-7.279152385798252	-3.8601920884147285	-2.738569485028041	0.468	4.748945157613848	0.2905585663758049	0.17600746241647508	0.1903943571783545	0.3430396140293676	0.553200330103408	0.7650616996577441	8.026382100571402E-4	0.6765337741047559	8.026382100571409E-4	0.6765337741047569	0.8990992175200114	0.36769949483897285	0.40939350411696684	0.06035909184299864	1.4017052736318054	1.0227358804423787	0.22492349768662454	0.739802091597004	0.2342322954747987	1.5708274625601493	0.15218182460364219	0.9696711553469435	0.7867675101656002	1.2837305139055215	1.110810241986965	1.0	1.0	1.0	0.0	1.0	1.0	0.0	1.0	0.0	1.0	1.0	1.0	1.0	1.0	1.0	12.0	-55080.229110813816	0.0	0.0	84.0	-1199.9717677996607
407020000	-56733.32581887977	-1273.2944360190338	-55460.03138286074	0.44946268502127706	2020.890263342376	52.61392199878342	0.24469079690619597	1.3299354668951817	1.040972719245675	3.647265815763091	6.338264974509027	2.5455577174604813	2.7560587370625726	2.420276714347194	3.2690836715756197	2.3199232555432046	3.948686153293183	3.3420638862437557	1.5421469547493212	5.217435124704498	0.2489903415928284	4.651300661779797	4.162931771402346	0.024066399379166614	0.5206807435056522	1.3380008173858609	0.6449210503515473	-1.831828131906249	-4.002047234839934	-2.24622988641073	-5.14650226047951	-4.881269340539543	0.468	5.422679655651545	0.2887257169451247	0.18052992685005034	0.19332614974849371	0.3374182064563333	1.0609556251693004	0.77744130442414	8.505356766095967E-4	0.7356984963945176	8.505356766095973E-4	0.735698496394518	0.7333890224493226	0.34450690785034394	0.27712737317027925	0.7918925308356061	1.4850349290813467	1.2457864867505641	0.4226663199120091	0.9060112951501373	0.15603316543149223	0.8114008792957208	0.4609999439374505	1.7881043076597656	0.38272455361284036	2.1515381354403313	0.3345721740533968	1.0	1.0	1.0	0.0	1.0	1.0	1.0	1.0	1.0	1.0	1.0	1.0	1.0	1.0	1.0	14.0	-55061.68450221934	0.0	0.0	89.0	-1207.4505911724139
407030000	-56720.43053698627	-1278.0289987803133	-55442.40153820596	0.43043371504539296	2020.909292312352	53.58641552457701	0.2093273307221604	1.1831569975263794	1.7352169415379128	2.5331256775465185	6.135407609433405	2.920486734673603	3.411159463984563	2.147559789802062	3.612310771160417	2.516045663382681	4.090061438663138	3.0134386984601216	1.4533971556699756	4.637654155926496	0.09475968967379893	3.3042156960327245	4.581633727595884	-0.14868559292910807	0.8212818712684045	1.368790290157842	0.5680678194044477	-1.9360897517255338	-4.128879840833153	-6.429599998701146	-7.914796164717433	-5.224022395751854	0.468	5.026555542793234	0.29532640836711777	0.17731772176612803	0.1967342335867044	0.33062163628005187	0.790899189904224	0.7601299873401942	8.899766286146415E-4	0.793783530784173	8.899766286146417E-4	0.7937835307841721	1.3725821390656883	0.39176642211228824	0.09614200989784043	0.41162222244130675	1.5721127333738585	1.4707090326534076	1.095564788202352	2.701757495294389	0.5402814974837525	1.7228402201556043	0.7531151342825033	0.8665212658740612	0.48176831101936407	2.6268199857163967	1.3294294797392123	1.0	1.0	1.0	0.0	1.0	1.0	0.0	1.0	1.0	1.0	0.0	1.0	1.0	1.0	1.0	12.0	-55041.07423906552	0.0	0.0	86.0	-1209.0003609945977
407040000	-56741.947692431924	-1268.109901781298	-55473.83779065063	0.44877271058235435	2020.890953316815	52.97126150497063	0.23621481301450345	2.0750494385439264	1.6469862909786177	1.9980724466309674	4.211784417662658	2.742349397981274	3.4330361855983433	2.5506358509625935	2.9878633686752343	2.429571717701267	4.795101334749328	2.9018866960768377	1.2403069012450423	3.1815323383181875	-0.002544645357060782	2.5626242362633254	3.616074653746122	-0.19164406459221228	0.5723988234018358	1.6462656855562678	0.7676024073843858	-2.245026398985937	-3.6977651636659297	-1.521850195791886	-3.4562924982072754	-3.914076165428162	0.468	5.550649941734833	0.2924271495937659	0.18000834428318027	0.19220192900382724	0.33536257711922857	1.2148501375521907	0.7954716172979451	8.797685716507403E-4	0.8854710209398612	8.797685716507377E-4	0.8854710209398591	0.9903518833807582	1.2549788301657199	0.7509306232381889	0.2878137509715996	1.16554599644099	1.3797047651677492	0.1986947180244631	2.653809726749232	0.13564326752282177	1.103202201724235	0.4412659565336329	1.0538237721217958	0.9057478510962271	2.4676801810682085	1.249626073719033	1.0	0.0	1.0	0.0	1.0	1.0	0.0	1.0	1.0	1.0	1.0	1.0	1.0	1.0	1.0	12.0	-55077.39194266499	0.0	0.0	92.0	-1194.9365481441403
407050000	-56697.90362100265	-1236.9077273913165	-55460.99589361134	0.4293521569472684	2020.91037387045	53.253320678069386	0.19437393164529201	0.2778273158225263	0.7729360736857986	2.8464544296785883	5.550397807354166	3.151124454169519	3.633684469440356	2.2214408098808645	3.3174121041069466	2.402617294243458	4.6045552278389925	2.9513336985241185	1.366015749558488	4.245538817352571	0.09981731779399758	5.060965744533791	5.248621138770055	-0.1242916693853519	0.2552929819580475	2.147524823840952	0.33904248534287657	-2.375982318060024	-4.434984032743331	-5.38175022700159	-6.08300205409155	-8.817448214044735	0.468	5.212307133248055	0.2945801000174371	0.17955595182194695	0.19154834532102272	0.33431560283959527	2.297507618371439	0.8337480912428178	8.435653111981259E-4	0.898476759430369	8.43565311198125E-4	0.8984767594303666	1.4972974503978929	1.734708251365874	0.6900742246816497	0.04099469961166389	1.7881653179837305	1.8233653463439417	0.9297692585840148	1.5176994790163456	0.08203162553786145	1.553089965174965	0.5070838873567074	0.8265987045284023	0.7222189321420531	2.4455442920697634	1.5595258035711457	1.0	0.0	1.0	0.0	1.0	1.0	0.0	1.0	0.0	1.0	0.0	1.0	1.0	1.0	1.0	10.0	-55079.28299398842	0.0	0.0	91.0	-1163.6985847034707
407060000	-56710.87780880649	-1277.6846299814006	-55433.19317882509	0.42934800705829684	2020.910378020339	53.83842949416796	0.14651497911636638	0.369284489395841	0.61990973752667	5.561728886789597	4.360861712671778	3.4941394344805383	3.0623556905507296	1.878978195309156	3.7341589354005618	2.6052837317200157	3.3710425032414957	2.52027333954917	1.1726875376749724	3.359411683299696	0.14342553790537968	5.764342616905735	6.696105559511327	0.007731108003515126	0.5818392210287409	1.9689301433039157	0.4392548425189768	-2.286855091576433	-4.506106427905436	-4.143718054365828	-7.152860300662447	-5.58068088436593	0.468	4.794762034550636	0.2914255913199738	0.17868123985291495	0.1956936044691228	0.3341995643579904	0.571763682992284	0.7399029126910428	8.66983711616236E-4	0.7798039449473545	8.669837116162334E-4	0.7798039449473538	0.29075422293340003	2.4675643155197324	0.03170072523324566	0.05549589052654778	0.811660537240633	1.3160763676257936	0.806981515549555	1.1356291271076817	3.9950763956282462	1.0228183168508491	2.479701682546049	0.32043122096165	0.4993966095178192	0.6074350028727404	0.6955747931504479	1.0	0.0	0.0	0.0	1.0	1.0	0.0	1.0	0.0	1.0	0.0	1.0	1.0	1.0	1.0	9.0	-55031.41962191779	0.0	0.0	88.0	-1217.4230194336506
407070000	-56717.35364951361	-1255.758431630981	-55461.59521788263	0.44956461251383906	2020.8901614148836	53.83282800890223	0.13950214045630296	0.5867908344846785	0.8043671593278344	5.389590216320472	5.475194860319759	3.7535570641143643	3.293698758954815	2.474734103262201	3.7227740184987095	2.676205523319447	3.358090716275826	3.3119776675790824	1.5249293752885011	3.092017379807351	-0.09372000026856506	4.462238278820802	5.966182975127282	0.0878533304702199	0.1731222208663009	2.4487091798682243	0.6200947965099582	-2.6244287271795224	-4.367715445587639	-2.8463926382673823	-7.1553425701980915	-9.878979358641383	0.468	4.948066360609923	0.28711920320757744	0.1863009823577861	0.19395662619604767	0.3326231882385907	0.49187941398010077	0.7461114051687792	8.425868058125804E-4	0.6237000330968652	8.425868058125835E-4	0.623700033096866	0.9437863359317612	0.3176554293076377	1.7729919572671309	0.5080653535372954	1.1275524872920326	1.169074263167582	2.061148184530195	1.284387312020777	1.9181456657917233	1.0099259391304514	1.9344362515049143	0.8261887363097339	0.5348242431317609	1.0747278603709407	0.9300832803130862	1.0	0.0	0.0	0.0	1.0	1.0	0.0	1.0	0.0	1.0	0.0	1.0	1.0	1.0	1.0	9.0	-55054.10112755806	0.0	0.0	86.0	-1203.305195149248
407080000	-56675.48532948509	-1257.3873870718933	-55418.097942413195	0.4514506576301728	2020.8882753697671	53.173718733073024	0.3324724687255674	2.0522167607386965	1.7296814089504893	5.3619825902959	4.608557507069699	3.173625739428315	2.8538178625872326	2.4048782847538317	3.7982390452167283	2.4855870277316447	2.765220320854504	4.075689428259132	1.5003471442089258	3.143252911575609	-0.06377350079091888	3.5882999971559078	4.303863531105798	0.049919821942292074	0.4039743289548729	1.880035772272652	0.4752742758428796	-2.4144414112022905	-3.572077742941359	-1.2724402947729514	-5.1512352840118325	-7.334786763999513	0.468	4.55818910418374	0.29182384548556733	0.17839305699758237	0.19447372435374483	0.33530937316310744	0.6733999799742163	0.7479754378912274	8.433558038566598E-4	0.7878042470617942	8.433558038566597E-4	0.7878042470617949	0.3663193018668486	0.46643740935208616	0.4253116216428065	0.6702704268015756	0.906475534683862	0.8851468192223113	0.9646675712120575	1.0265884735615398	5.339210300229917	0.44395185595965564	2.347279585945735	0.429006203092779	0.6402630591262463	1.147244798864062	0.45301025170975034	1.0	0.0	0.0	0.0	1.0	1.0	0.0	1.0	0.0	1.0	0.0	1.0	1.0	1.0	1.0	9.0	-55024.45851681361	0.0	0.0	92.0	-1196.2786022099676
407090000	-56677.60863771252	-1259.7351517623074	-55417.87348595021	0.4490070401836362	2020.8907189872136	52.154188888925525	0.31982366483602603	5.34069929554518	1.5184229789171857	5.309647498693075	6.642084066179975	3.166428447287659	3.462331729032432	2.1760800078485047	3.867786555185624	2.6998506928900405	2.688437588571382	3.129619602802171	1.4380403514324192	3.610734368714709	0.006250838793418173	3.7511555895386235	5.0329011153925025	0.1725851233003548	0.08989198977431707	0.9062898987043012	0.48814267783391535	-2.3348619681902347	-3.7527127598014087	-3.119841341977474	-5.4603037836980395	-5.260462290012665	0.468	5.587766098595733	0.29011761332276054	0.18016973708189046	0.1936342438199424	0.33607840577540865	0.8434223354152475	0.7865329752514378	8.35634329977216E-4	0.9008555415264168	8.356343299772151E-4	0.9008555415264173	0.5909854346913832	2.1342894423037295	0.22156625894672494	0.46882544028003614	0.9742686773299025	1.2449965403882197	2.8324928541388337	1.158524814918081	0.3768666804212092	0.6643046546531076	0.1962990265154886	0.5190704719806438	0.44282121760579446	1.1961972379807693	0.14133747060284518	1.0	0.0	0.0	0.0	1.0	1.0	0.0	1.0	0.0	1.0	1.0	1.0	1.0	1.0	1.0	10.0	-55038.88449364621	0.0	0.0	86.0	-1194.2435317864267
407100000	-56665.093334305835	-1233.1333540802566	-55431.959980225576	0.4371429517952271	2020.902583075602	52.85338048967495	0.1564887310354078	0.6575075398468564	0.8738736770523625	4.863554741972332	7.185488376889174	2.883919334781303	4.66232571161688	2.1095951983034795	2.317040343032313	2.668921998814278	2.8866049682624255	4.521618957233688	1.4909768190581072	3.598073653667308	-0.1231037307241597	4.546723427368108	5.188523431405791	-0.0518559256313657	0.1933326312597069	2.471041426416635	0.6402028487047529	-2.177795905072044	-4.1249412353573875	-4.410937764121158	-1.2860636412766078	1.9634717416158094	0.468	4.897999628731465	0.28873700385350787	0.1815051110429076	0.19527051513562116	0.3344873699679654	0.6265448516677754	0.7232852372798122	8.727313682758953E-4	0.9253432657196983	8.727313682758952E-4	0.9253432657196982	0.7274951290265946	0.0110721459014553	0.015027523962875804	0.9357041965400094	1.510881679984884	1.2724474011709423	0.641923603410532	0.9849579687936693	3.1088216861418694	1.1790274445329572	0.03361923089389203	0.09559274678633296	0.5835758247028523	0.6837858945153749	0.8350624645415768	1.0	0.0	0.0	0.0	1.0	1.0	0.0	1.0	0.0	1.0	0.0	1.0	1.0	1.0	1.0	9.0	-55041.81512234071	0.0	0.0	90.0	-1169.565602966222
407110000	-56680.47266669568	-1265.5451120358218	-55414.92755465986	0.4355165142722363	2020.9042095131251	52.22088295029781	0.1826273390259829	4.642323614382564	0.790603656516228	5.837136390010964	3.038894573740131	3.0704224254838577	6.129678885361706	2.0785123648999893	3.3936323142137343	2.591723425893367	2.877916766603619	4.9451077022516765	1.4686415087867042	2.9401925932467172	-0.020475703513725185	3.527489067737562	6.170343405949267	0.037861049122316255	0.4562047112421924	1.0977610962061102	0.806084371516748	-2.275232549489624	-3.7901190421579	-5.602212644832677	-4.003128641688247	-2.382754830138142	0.468	5.684968282765414	0.29422915455002696	0.1809793130991552	0.1881976002923196	0.33659393205850024	0.60237378561044	0.7407555041681347	9.021400005253311E-4	1.0923561078478332	9.021400005253284E-4	1.0923561078478312	0.9136744648238494	2.194442256040879	0.21859214414566314	0.1731780012999519	1.1287954136903007	0.7735367157370681	1.7488361938914305	0.7828643866624465	0.12082086824638971	1.2153852809526826	4.360148451707658	0.23481303651238952	0.6417314053842081	1.1356622852725433	0.5937200747888148	1.0	0.0	0.0	0.0	1.0	1.0	0.0	1.0	0.0	1.0	0.0	1.0	1.0	1.0	1.0	9.0	-55034.90667747364	0.0	0.0	88.0	-1189.8166447135723
407120000	-56674.59988373065	-1256.29515139734	-55418.30473233331	0.44043071705745673	2020.8992953103398	52.432905144828524	0.18098012523256865	3.1059473843617336	0.8352062894885299	5.437969207591202	3.040239348657876	2.6087720218516326	4.623535621738371	2.5068821762476725	3.10445388666547	2.684576185324632	2.5823188269429256	3.916236623388183	1.5287681419922245	3.515430928243682	-0.24958701085570317	3.8594807927448542	6.006156235559508	0.10510326010545268	0.37555605747368875	1.1999913525052925	0.11037077742328341	-2.310370714926691	-3.290403330695039	-4.9501548294483655	-2.2589669961002863	-0.3910653104059354	0.468	5.024865127341841	0.29205612548802634	0.17934906069621795	0.19533256100230717	0.3332622528134505	0.8336223267169666	0.7586927825617511	8.28670631522627E-4	0.8847686790480949	8.286706315226273E-4	0.8847686790480956	0.6786698795793235	4.909948790117558	1.1956958959564945	0.22013862697969966	1.2022912416947196	0.6703537686784674	0.8100570906476967	1.3836001045445678	0.9226011480809748	0.4899096383440582	0.5725699066505845	0.47366362524621336	0.6239802377356306	1.3478596877918907	0.4699760594448373	1.0	0.0	0.0	0.0	1.0	1.0	0.0	1.0	0.0	1.0	0.0	1.0	1.0	1.0	1.0	9.0	-55025.944629574115	0.0	0.0	93.0	-1191.3151776878478
407130000	-56646.399459043285	-1227.23155382574	-55419.167905217546	0.42914935273435834	2020.910576674663	52.29817403572831	0.1675758956011098	-0.010058381103305702	1.4260654645680664	4.019545620748089	6.760656376359378	3.7905404524166983	3.8315307424998433	2.148097918828963	2.7946119733764063	3.435886490401728	2.48423602939515	3.8317434767808605	1.2917024170241276	3.9928075930883655	-0.21943012644140747	5.043291790198415	4.697379401220172	-0.039246975213351534	0.0051637899255462805	1.4018886582589447	-0.004956789672895534	-2.4059352777990997	-3.922593569907737	-3.24505111494261	-4.76439968879082	-3.95423397669202	0.468	5.584092493248323	0.291210381218646	0.17982837094345044	0.18971062461051735	0.33925062322738814	0.49528204433143713	0.7327357618429259	8.998945996369277E-4	0.8342763090045545	8.998945996369285E-4	0.8342763090045525	0.8125676913835341	1.6342155721233695	0.6678970050989637	0.9624266400584613	1.7046645219989296	0.6487806935730425	1.341764871991098	1.2323607700587575	0.2984489825005799	0.9356198791498125	0.08780996220789346	0.7328313028166675	1.8527604592770917	1.567546348576196	1.2327499387778835	1.0	0.0	0.0	0.0	1.0	1.0	0.0	1.0	1.0	1.0	1.0	1.0	1.0	1.0	1.0	11.0	-55031.43080313622	0.0	0.0	91.0	-1161.767174865051
407140000	-56654.854667691914	-1216.0474741031314	-55438.807193588786	0.42171577877498756	2020.9180102486223	52.198940541889215	0.4012216881780632	0.21833970539319458	1.3205094226007612	4.237548984515108	4.693628464344701	2.8794851319105628	3.2475975604731806	1.7982510769709998	3.0419983014942993	2.918108889181825	2.8821494775403944	5.0232999193127155	1.3243533836696808	3.2075333623002473	-0.1797454417127062	4.080801659962765	5.682820043358935	-0.12869121185510562	0.4092638460548038	0.6765547438647423	0.13610880822320515	-2.453529958966039	-3.7965005525898494	-3.13189389212363	-4.359074555406106	-3.0183904528650025	0.468	5.082969555970027	0.2910974271858366	0.18145745178865375	0.1904210212994681	0.33702409972604347	0.7674087719010183	0.7624694143070012	8.429930135994135E-4	0.8253217874888124	8.429930135994112E-4	0.825321787488812	0.3517212441646875	2.792669906529475	2.317456874216334	0.8068014925844966	1.175388957854533	0.5856766940465605	0.20930757788391577	0.4240228497910934	0.44501343940653193	0.5286497831277321	1.9332389063678637	0.48465874091005906	0.45138854342742524	0.7482919618796906	0.758512765472026	1.0	0.0	0.0	0.0	1.0	1.0	0.0	1.0	0.0	1.0	0.0	1.0	1.0	1.0	1.0	9.0	-55043.30425453051	0.0	0.0	93.0	-1155.6894419873095
407150000	-56647.42821686923	-1217.641291434089	-55429.78692543514	0.4197613579264463	2020.9199646694708	52.38782583042762	0.24835725054363184	-0.3857685940462575	1.336203665824979	3.999854602190834	2.8515414930361676	4.33465682216233	3.149280155863587	2.371843496013305	3.1245611640616424	3.287710074971166	2.9651990439434894	3.805132535781805	1.4077445969848164	2.9750533297637207	-0.17244939954467037	4.674939971146588	3.8481889273166257	-0.245705051547373	0.3859505635347051	0.31107981534484286	-0.3397549409007773	-2.591268270356807	-4.962741100396613	-2.277228672882964	-2.057010261765253	-5.213628099957067	0.468	4.895923899006759	0.2939820244918928	0.18120849769683575	0.18780600268097794	0.3370034751302954	0.7392207570973203	0.7904069592559927	8.886008483835212E-4	0.8163264407373996	8.886008483835205E-4	0.8163264407373979	0.45203705729495475	1.178277774990952	1.9823172127503004	0.6851687723255033	1.8722572879664756	0.3142746131056117	1.0137163598846644	1.1292107065188877	0.03636142810780797	0.636957613634993	0.33416142387406667	0.7072452413519179	0.38688296661013577	0.7735958259257822	0.7962579152945571	1.0	0.0	0.0	0.0	1.0	1.0	0.0	1.0	1.0	1.0	0.0	1.0	1.0	1.0	1.0	10.0	-55028.50182018362	0.0	0.0	90.0	-1157.9317835701324
407160000	-56632.750346678855	-1206.463450229266	-55426.28689644959	0.43014159900512305	2020.9095844283922	51.972708679528125	0.16234516150588407	1.0380059756736935	1.828882168465796	5.111746515271115	3.4663965305270414	3.203202758660754	4.193933325511296	2.228084256547249	2.914487119109818	2.9357979757359036	2.7091080877137053	5.121745548179023	1.2623299106077501	3.8661894434844433	-0.10073894878840625	4.136441430790013	2.927941020882003	-0.1996853796852448	0.26741446749732145	0.012914363579559773	-0.8157812123872299	-2.6682280310461364	-4.210857950973957	-7.918820788507492	-2.979751482503582	-2.52381175063057	0.468	5.9314788632282	0.28643514796708214	0.1805799761977039	0.1925941418909156	0.3403907339443003	0.7027571241916073	0.7562452056286251	8.606468985286578E-4	0.8833751755070531	8.606468985286565E-4	0.8833751755070537	0.7149642485108992	1.3364131043814038	1.2671335290495582	2.6992645136105637	1.2670419742951249	0.6910179482055618	0.30505204348355497	0.71235849985119	0.3753836703677242	1.0539224826816496	1.2927894708134706	0.7581213258111035	0.6207608878675982	1.4867101823824813	0.38366629946951286	1.0	0.0	0.0	0.0	1.0	1.0	0.0	1.0	0.0	1.0	0.0	1.0	1.0	1.0	1.0	9.0	-55047.13433674531	0.0	0.0	86.0	-1143.0965626931534
407170000	-56629.14820439629	-1195.3650171809004	-55433.78318721539	0.42955324003464923	2020.9101727873626	51.63686584386309	0.20081596342108102	0.5706433576195287	1.2802321845621236	2.188541528718967	3.847101504617153	3.393046815986264	4.945469114355199	2.124376794247352	2.971991186223846	2.9823908182458947	3.0641367409221703	5.254174418803948	1.506992061907446	3.446958985654472	-0.08669069734258861	4.548316148978623	3.0335017163003517	-0.3124210797345536	0.538503340799959	0.14616421246404498	-0.1335491328710179	-2.6564926186658235	-4.0630277466756315	-5.378149312563527	-6.459447329401821	-7.362784305651181	0.468	4.670204890046801	0.2908015552784313	0.1805799761977039	0.18899605257611937	0.33962241594774734	0.6491693063823097	0.7542827131432244	8.859206839965215E-4	0.9000125520037615	8.859206839965228E-4	0.9000125520037626	0.9480161143480611	0.41787947340294884	0.4800614636616419	0.5441950636508249	1.4485490015350329	0.7762979760621993	0.4419493673653971	1.4435412833384673	0.4386869911263934	1.0580097055693913	0.03916319707413566	0.6619616921233273	0.5264013818716605	1.6019612125549105	0.7299439584324834	1.0	0.0	0.0	0.0	1.0	1.0	1.0	1.0	1.0	1.0	0.0	1.0	1.0	1.0	1.0	11.0	-55039.82961728654	0.0	0.0	88.0	-1130.9317438257624
407180000	-56620.62439930157	-1208.1639512120462	-55412.46044808952	0.420864179863464	2020.918861847534	51.67957070812111	0.32368376612106975	0.6888388038251088	1.188492562328885	3.39357017980369	4.65364784014064	3.1790604542761147	4.289478710305241	2.3216324033073863	3.1338950440384727	2.828446504701556	3.4592236966432326	4.552451175618023	1.2075955615306118	2.611115024058696	-0.11811765925517041	3.8639792986920547	3.2572670979391085	-0.4640515242681988	-0.04965105268132647	1.6976143503759422	0.08049333564593442	-2.33780767216035	-5.080808485104277	-2.793804560131323	-4.6582074841887255	-5.317942871775432	0.468	5.324234480553979	0.292190244694958	0.17951841607470512	0.19140463556808754	0.33688670366225126	1.0790558579050933	0.7855533104298535	8.682094396238591E-4	0.8595575839186124	8.682094396238618E-4	0.8595575839186126	0.16989115052766987	1.6367993240959389	0.23853483871261755	0.20344453680554522	1.6697866033254154	2.4690265599135324	1.8039038026692764	1.4386349084544976	0.8999052895933609	1.4733131805932602	0.3811228490292311	0.4670543879345852	0.7504386227802573	1.156638638088954	0.8741380779657534	1.0	0.0	0.0	0.0	1.0	1.0	0.0	1.0	1.0	1.0	1.0	1.0	1.0	1.0	1.0	11.0	-55022.34311018288	0.0	0.0	85.0	-1140.2115751400302
407190000	-56669.156223692145	-1216.9618527414289	-55452.19437095072	0.4464563543955235	2020.893269673002	51.540275587592774	0.27106204886058693	0.7391060567109755	1.5164242907169714	4.872049078462818	3.9055024555605096	2.7128482146050814	3.1953089141096007	2.084715302816019	2.6914606044072418	3.1074061001661386	3.7722286869192394	4.453504675439664	1.355199877741858	2.5512724253399743	-0.10857890695280341	3.2645129691529173	4.337600824984847	-0.441037039588412	0.038564527380005556	0.6452835489434104	0.3258077623722483	-2.556915399314363	-4.628368674148185	-3.359835759452415	-4.459858439962241	-1.3987872884609414	0.468	5.394949242081272	0.2902093351323693	0.17952579590085702	0.19147607978195705	0.3387887891848186	0.8104091160993011	0.7787012942244131	8.997594074947735E-4	0.7079979295670277	8.997594074947724E-4	0.7079979295670261	0.24231324975424737	0.17478344254104652	0.3349198374671985	1.0593786209666343	1.8483025404561246	0.37275124063075277	1.336253665000103	1.6399208294400744	0.520460639096517	0.39745065363834725	2.129618697105579	1.1748735515488966	0.4211350516403774	1.792136172899064	0.4171873325819151	1.0	0.0	1.0	0.0	1.0	1.0	0.0	1.0	1.0	1.0	0.0	1.0	1.0	1.0	1.0	11.0	-55055.37022226822	0.0	0.0	85.0	-1159.50308239773
407200000	-56680.106268526826	-1199.7733917854887	-55480.33287674134	0.4165434661993548	2020.923182561198	51.530882204685376	0.301909622274414	1.6060185952904198	1.4775329563262904	3.629548693616264	4.343320606489387	2.7783649582316583	3.117472884264255	2.087208588017165	2.7671659376447137	2.936960012735128	4.304804301388049	4.3562544393076585	1.2541757927541064	2.5842659867585533	-0.1593132307648334	3.455506443359052	3.514218423392119	-0.4197919008997387	-0.0329571377043413	0.7555340554448599	0.395392906991015	-2.2401042885071427	-6.103941840335146	-11.008259471175574	-11.102615622556616	-8.818282806675949	0.468	5.420908767468329	0.2883314480135023	0.18323305655390262	0.19090690855219178	0.33752858688040527	0.4700862171999811	0.6978546172265176	9.357738001527055E-4	0.7139013675821739	9.357738001527075E-4	0.7139013675821752	0.2995276858125939	1.2241226693695768	0.646901509868994	0.21143496809576587	1.0631556399519433	0.7441112305933016	2.685615348487181	1.1062688507419631	0.4779320153352247	0.25165443722690506	3.206564010595184	0.4019225824593137	0.6553815566676642	1.0878948327857259	0.46289439519251063	1.0	0.0	1.0	1.0	1.0	1.0	0.0	1.0	1.0	1.0	0.0	1.0	1.0	1.0	1.0	12.0	-55077.79446518073	0.0	0.0	81.0	-1139.6025295930347
407210000	-56691.29307615913	-1221.7379532230584	-55469.55512293607	0.4163048424152602	2020.923421184982	51.829285357512596	0.17661434370523213	1.8809378230263862	1.0788948741349635	2.712708966413129	3.7171885442902135	2.8061918488853483	3.0766720587516754	3.423595449113871	2.5908121559985684	2.9400630315034784	3.9703388137278632	4.869302357401067	1.340662721512462	2.5922411909357903	-0.040107856136707455	2.636633155498106	3.1264146917582987	-0.12136983627090706	-0.2725238748953773	1.7378953586437196	-0.19792964515404732	-2.347939530652325	-5.731841387228447	-4.947799752045572	-6.662947565282869	-7.017847679205552	0.468	4.6671278161558885	0.2950666151493385	0.17540386721155152	0.19286199889509134	0.3366675187440205	0.7979700810859336	0.7624886176062544	9.001405068922899E-4	0.8544535554813326	9.00140506892292E-4	0.8544535554813333	1.0090530221757292	0.4484884511397248	0.4276734291251566	0.5820017365815514	1.3221130981468119	2.215086652486353	0.3435608496593179	1.1157819637868722	0.6587736116545826	1.3564977548705637	0.18796885844661393	0.9353330699231149	1.351383555785115	2.1853829827737834	0.4736854833894377	1.0	0.0	1.0	0.0	1.0	1.0	0.0	1.0	1.0	1.0	1.0	1.0	1.0	1.0	1.0	12.0	-55064.46773209339	0.0	0.0	86.0	-1153.9836352812054
407220000	-56687.89804611811	-1210.1983691769462	-55477.69967694116	0.42456973710095525	2020.9151562902964	52.507255193381766	0.22037285658484257	-0.7440298542732332	3.2641431661472766	2.586401138480239	4.230458757554527	3.6864764776489	3.6406635215105814	4.0288350992159	2.2550664951886055	3.12910042514503	3.3159792693639187	4.195805982846816	1.0898394910559717	2.3521030201749364	-0.17937835096350535	2.944026591722796	4.800975881173359	-0.23822877164593192	-0.2781586903958072	2.453171093900977	-0.9144134646796418	-1.7782071278770677	-6.060409829636734	-7.535496221631102	-9.406759714903853	-11.92076482464722	0.468	5.640566662457621	0.2911571237321514	0.1791503799023134	0.1942388666065557	0.33545362975898146	1.5853989933312473	0.80162873692923	8.876780259892998E-4	0.8931265779960549	8.876780259892999E-4	0.8931265779960543	0.7105453292656494	0.2021619257547061	0.17677963434974597	1.0925592471164898	1.4943218399537401	1.2762174209177513	0.2565904057609995	1.9644646578724867	0.5878211566523383	2.5433799801184795	0.8922265682343168	2.691852171167649	1.2173945302052975	1.942183883446098	1.1761996502785375	1.0	1.0	1.0	0.0	1.0	1.0	0.0	1.0	1.0	1.0	0.0	1.0	1.0	1.0	0.0	11.0	-55050.88843087952	0.0	0.0	98.0	-1136.456523305432
407230000	-56633.42066468776	-1154.2890031219688	-55479.131661565785	0.4174382570578831	2020.9222877703394	51.5742245523609	0.061704816931194444	-0.9378360120595485	3.071765269450611	2.3549283084565147	3.928726256160736	3.598788524998353	3.1845909806722497	3.306421783908902	2.1044898598980124	3.0328341956152727	4.17234306673721	8.343007669806825	1.090104802833054	2.7954913150971286	0.06840433083350621	2.803716874320441	5.499248658726364	-0.30705094202801164	-0.6231457777892175	2.050363171685027	-1.160572130481521	-2.2524998990742766	-5.860840584704437	-0.2930125448836636	1.2230818949753397	-0.38045440260956553	0.468	4.960169318851787	0.2873371810027524	0.18077789694938162	0.1928730323990031	0.33901188964886475	1.3839013340022421	0.7988284225195726	8.96404744371023E-4	0.7923705688945792	8.964047443710253E-4	0.7923705688945801	1.498837178671567	0.27990912747879887	0.4262595161040149	0.031441098450614505	1.350370300146746	0.7063424276585915	0.2743263343624638	1.8656570581267369	0.08585537822226323	0.724028913109224	0.2560480449770945	1.8339620189488286	1.4162319298956767	1.5560397162582704	0.44912983598215067	1.0	0.0	1.0	0.0	1.0	1.0	1.0	1.0	1.0	1.0	0.0	1.0	1.0	1.0	1.0	12.0	-55033.669964264096	0.0	0.0	96.0	-1091.6437579088406
407240000	-56657.59005014425	-1174.8569137841903	-55482.73313636006	0.41677526947983995	2020.9229507579175	51.976763222059056	0.14838876662982572	1.501625837506594	1.682084947826089	3.375230954957038	4.031358656230984	4.399971651922189	2.3488138193195978	2.7741951522847033	2.2788938624593214	3.4366817783744255	3.803316334911831	6.07112192809587	1.1063105159585755	3.1017370831392346	-0.15654716587819634	3.1146458848501415	2.6159429890727814	-0.26167947633207467	0.02008600556666433	2.146287470520746	-1.4451916657427037	-2.4463160977868013	-6.250703077129124	-7.618720592707995	-3.473364932652541	-7.764641559502865	0.468	5.706162118013035	0.2890316668352224	0.18121989278700235	0.19213360489683626	0.3376148354809409	0.9746109600797105	0.7800243615714728	8.740624409630101E-4	0.9570847790831352	8.740624409630111E-4	0.9570847790831373	0.5582263696830508	0.3807733296558187	0.5456433629085681	0.023351469777833516	1.9197008295944864	1.9324880386823884	0.6425286780409835	1.4671238226774461	0.23879744371287648	1.0913293603086485	0.06754017223051423	1.3920717808203409	1.0647500236988907	1.3748843364981371	0.8834255201512466	1.0	0.0	1.0	0.0	1.0	1.0	0.0	1.0	0.0	1.0	0.0	1.0	1.0	1.0	1.0	10.0	-55048.70750597718	0.0	0.0	101.0	-1106.6249324663688
407250000	-56640.41511924558	-1152.6778853683052	-55487.73723387728	0.41681861297039613	2020.9229074144268	52.27435552072204	0.15568703947853962	1.9268748812111451	1.2551039711563305	3.1554205444231522	5.393253742706018	3.944124280408625	2.9995265306105137	3.4556679593103663	2.238642628746008	3.065883215770591	4.461974724707662	4.916970168822677	1.0618871259879679	3.6303059629649495	0.023511114053787807	3.616458380262893	2.7150779087064736	-0.324380338826685	0.3098288200703224	2.600282382590001	-0.9474534555067818	-2.202345365606918	-6.622469294889593	-5.683535709162798	-6.036669441005451	-6.019859030125285	0.468	5.360242647928427	0.2897762124069762	0.18027316474672295	0.19637152628357582	0.333579096562727	1.2828418118513518	0.7885540956397759	8.715903660345251E-4	1.0216853159298225	8.715903660345277E-4	1.0216853159298234	0.5339525917971546	0.6957745144236944	0.413824902777142	0.4759528735172311	0.8194706917849256	1.6087406363501422	0.03327531659893309	1.1412325507046055	0.23973680096716146	0.735844948479177	4.140847695124549	0.9633615365986665	0.523938812883459	0.8013572454533179	0.28225885864553224	1.0	0.0	1.0	0.0	1.0	1.0	1.0	1.0	0.0	1.0	0.0	1.0	1.0	1.0	1.0	11.0	-55058.21866153084	0.0	0.0	99.0	-1078.1956522496407
407260000	-56670.5916744068	-1142.208613961766	-55528.383060445034	0.4165849544427362	2020.9231410729546	52.27539833822053	0.09920255182358918	4.337497405860793	1.510703382955772	5.381075854931715	2.874712788830591	4.195398924589849	3.7047528447672486	4.191127033256065	1.983271565413994	3.129378537467319	4.354332715144089	3.9731620411320425	0.8690412331305644	3.52064241401578	0.0871242895358221	3.8594834095134924	2.6747631067994946	-0.5496988271312743	0.20349107858375842	1.2138982576965898	-1.1001839022749762	-2.408486111520545	-5.425802891072292	-6.0961950637488975	-8.011647597583819	-10.190078852638905	0.468	5.246553679889514	0.2901870536055784	0.18145716467903444	0.19259159265614273	0.3357641890592465	0.752075505096983	0.7683083021596191	9.058680812388997E-4	1.053176248164252	9.058680812388978E-4	1.0531762481642517	0.9251713224339563	1.220945832947723	0.9903964606577237	0.17603141360882038	1.0455310835248859	1.4982491197068395	0.8432432309869892	0.8525949655720088	0.7981409657270985	1.387668480307917	0.11589597977776309	1.310827098940378	0.541896522513587	0.5139558062315901	0.9076479192332584	1.0	0.0	1.0	0.0	1.0	1.0	0.0	1.0	0.0	1.0	0.0	1.0	1.0	1.0	1.0	10.0	-55086.383898336135	0.0	0.0	101.0	-1070.0460214106852
407270000	-56622.336187797606	-1123.3443335129273	-55498.99185428468	0.4204308748172182	2020.9192951525802	52.023820546218445	0.23027581766690847	5.406208452497837	1.8863675354696277	3.110017633963569	3.391316266175952	6.202487802399248	4.1558248911724105	3.2839432082352387	1.9049345606869261	2.782622745378601	3.885740953776285	4.271017091821064	1.0946133475872069	3.4401554827705993	-0.012856636767523702	3.738368372683274	2.6837029101310326	-0.46751395620743497	0.582654416173348	2.1242726237082605	-1.1555520307574385	-2.5957230864268013	-4.6987067180243285	-5.926427743558426	-3.3238519232417127	-5.999580473058744	0.468	5.221989659268047	0.29134223806368104	0.1811144656996764	0.1895710130439025	0.33797228319274203	0.7605273001397782	0.73419039454222	8.853572009001913E-4	0.7993423918025256	8.85357200900189E-4	0.7993423918025242	0.4479282966470466	0.3729799850983591	0.2761929139567177	0.3603396129374184	0.7769697577907415	0.6930181225178514	0.09396494821148746	1.0088332118677308	0.12744126983301385	0.4502474243141826	0.11732565959615392	0.3011949486671152	0.29234977308790183	0.3808571563647614	0.12448841337097281	1.0	0.0	1.0	0.0	1.0	1.0	0.0	1.0	1.0	1.0	0.0	1.0	1.0	1.0	1.0	11.0	-55052.154836387694	0.0	0.0	96.0	-1069.081726464403
407280000	-56613.138115660666	-1123.7074204246896	-55489.43069523598	0.42426210562508304	2020.9154639217722	52.547300567293135	0.10046584735341745	0.518657819943847	1.6811851815398122	4.6524979211001645	3.835825583927164	5.532341579845602	5.347013907272112	2.94448716272566	1.9896782522728633	2.9362887124217014	3.728955710932832	4.725145516593039	1.323879108684353	3.2219106646996942	-0.19232416796692792	3.5076839285124466	3.5215892946595617	-0.44548709375267126	0.11021604654404138	4.570417513997928	-1.474416409036186	-2.386154201452517	-4.753778448001749	-3.1604100932852193	-3.0925090387489194	-5.901440327015253	0.468	4.813652392864289	0.29148769040148076	0.18231110603395406	0.1904429915721278	0.3357582119924393	0.7265258501070126	0.7548699215915907	8.752456227872682E-4	0.8578132913719542	8.752456227872682E-4	0.8578132913719552	1.0171285457403685	0.24517413574212196	0.47246888081063176	0.013042953629722607	0.9048667976998263	0.8176156368118438	0.17028336646591014	0.9958155316128761	1.4270758856804893	0.8484124133256652	0.7323577520761163	1.2049724539032485	0.390692792825483	1.1836352535623405	1.1872752321928475	1.0	0.0	1.0	1.0	1.0	1.0	0.0	1.0	0.0	1.0	0.0	1.0	1.0	1.0	1.0	11.0	-55063.70219882494	0.0	0.0	96.0	-1061.1469927965552
407290000	-56614.663374533986	-1139.759144725682	-55474.9042298083	0.4213666244065597	2020.9183594029907	52.51236936088953	0.08472931553136746	2.5820570487941144	2.1390569155450843	3.504987169596607	3.131204605483931	4.636354004489757	5.216413329583795	3.1958496219556665	2.0071899495378864	3.1910818809150436	3.8320977774472746	5.118435786093498	1.2360721518504987	3.169262598486959	-0.1926463278875635	3.2314370457665667	4.078747797753186	-0.37134041584065997	-0.18564100969553315	3.0988470292550554	-1.2915181602212316	-2.0508895510505165	-5.421065586672631	-1.2827035445803459	0.0628502379137652	2.1818398012932354	0.468	4.9817645433292865	0.29471898388170586	0.17610172289180903	0.19291440648938687	0.3362648867371001	0.5535857319550079	0.7080427901187123	8.380287997378229E-4	0.7872886011560593	8.380287997378226E-4	0.787288601156059	1.4785350469244556	0.08488794230337725	0.7846606430157157	0.03350940948340607	1.2580695236327926	0.8344002904546016	0.059195192990121964	1.8302711576294644	0.21047418428228953	1.7062846377077934	1.3499957027952403	1.4079068053628283	2.326847699864806	1.5016200866722966	0.43309560435995087	1.0	0.0	1.0	1.0	1.0	1.0	0.0	1.0	1.0	1.0	0.0	1.0	1.0	1.0	1.0	12.0	-55059.411354898024	0.0	0.0	86.0	-1075.4421259008222
407300000	-56576.8276388797	-1102.6164294304592	-55474.21120944924	0.417604222637664	2020.9221218047596	52.8974736548991	0.10877505465364617	2.7499261729874296	2.4537264289606178	5.985949857933111	4.1633007206971975	5.011166739697631	5.620311024981284	2.9004782323762046	2.04195708639199	3.4656797043869467	3.9052729669597794	4.93165309950374	1.078759284705101	3.361368199491269	0.047300464891338864	3.3921896617354035	3.269381805110261	-0.35164122019318333	-0.1723689309909693	2.3832646979228826	-1.5537109799643434	-2.1661396512129385	-5.113523201557325	-1.1414212755140793	-1.8047827799178897	-0.513286663415732	0.468	4.9030291996003195	0.2931000103086267	0.1743853871690006	0.19120689943008637	0.34130770309228825	0.939413745996569	0.7547301200825407	8.922020359914816E-4	0.7533602641196563	8.922020359914828E-4	0.7533602641196554	1.1064938457579752	0.5459569786166729	1.084712153818294	1.400128270742371	1.1896469066330577	0.6415610461572221	2.06901937215126	1.0998511842804446	0.06238483470702806	1.5986159147732582	0.17157947497883164	1.3332355016935724	0.7158711889020649	0.8061119534843277	0.8893618587956225	1.0	0.0	1.0	0.0	1.0	1.0	0.0	1.0	1.0	1.0	1.0	1.0	1.0	1.0	1.0	12.0	-55062.275666347196	0.0	0.0	87.0	-1039.402623769975
407310000	-56576.80827467868	-1097.431555826168	-55479.376718852516	0.4183945335721052	2020.9213314938252	52.351648751938484	0.08764806844235684	3.034992798095196	1.3855902374763487	3.1179466563771476	3.400241787124953	7.958484678684073	3.666152892726406	2.559009636354763	2.2701102967031135	3.2489669677448876	5.148351805610687	8.23264436485934	1.0881676107698635	3.78260022207665	-0.23422467277674724	6.684711458012569	5.2879409623764	-0.16052559733527272	0.18641990136849002	1.4974453156383587	-1.8317502121007068	-1.8057849638567516	-4.765014357568967	1.6017550681008004	5.413442184627697	-3.0303638745246277	0.468	5.569542364919234	0.2901119445593071	0.17616610802470936	0.19774636609451807	0.3359755813214674	1.6732372371005735	0.8025976667642637	8.631643442567464E-4	0.928859209345525	8.631643442567489E-4	0.9288592093455273	1.0047963915516938	1.9485354365721794	0.4175479870448676	2.4013521581262665	2.175626094634232	0.4613868497506611	0.07224835452053638	1.1452856186301283	0.23680280255671932	1.3559758354212192	0.31745958950362196	0.9068817044968424	1.0312696899551146	1.6577531477889607	0.31047331892006147	1.0	0.0	0.0	0.0	1.0	1.0	0.0	1.0	1.0	1.0	1.0	1.0	1.0	1.0	1.0	11.0	-55069.0307398933	0.0	0.0	94.0	-1025.4822949801235
407320000	-56535.55674847979	-1101.6490300879384	-55433.90771839185	0.42416981734380726	2020.9155562100534	52.48351969008403	0.09325290952528	2.442746170396038	1.6186559657086388	4.042132575572783	6.864386966919651	3.8757085931083513	5.208791432503687	2.330870372981045	2.6162132324812553	2.798505952130985	4.508721966199396	7.706722013285571	1.0262795926476387	4.278489983583856	-0.0705549188528248	3.4696145322580643	4.602200851939387	-0.08766390867823172	0.17734142433989955	1.8442547699113885	-1.8787007609472235	-2.1587271649224595	-5.239597941015933	-9.93013927524795	-8.288141252990554	-6.01431806408493	0.468	5.578569803644703	0.29575261725130153	0.1790918289688975	0.19033412580388678	0.3348214279759162	1.2439417272161282	0.7951975442741939	9.076111839350375E-4	0.9194964940359769	9.076111839350381E-4	0.919496494035974	0.6989735807975501	1.3643967393481866	0.683492522929301	0.6612889912570818	0.9862088039918114	2.181598965695839	0.2746586259467101	1.8219908509048006	0.3693477795185646	2.8724072734853086	1.4290313480093524	2.143281489372068	0.8280588927297629	1.6586156750362624	1.2507681592273174	1.0	0.0	1.0	0.0	1.0	1.0	0.0	1.0	1.0	1.0	0.0	1.0	1.0	1.0	1.0	11.0	-55019.26342319477	0.0	0.0	90.0	-1027.0885644309687
407330000	-56514.21854964914	-1088.797385896253	-55425.421163752886	0.4182229468464793	2020.9215030805508	52.79827491486429	0.0512165345101986	6.934531332178166	1.729929108237203	4.844603614175124	3.4142688182559713	3.9315334577475256	5.3031536993306005	2.2923318805896504	2.5613046160394997	3.2880300243011704	8.261973255849425	5.954646261236612	1.1831241171121127	3.6237999798897134	-0.26220452304651615	3.4423208236247347	8.601996755087216	-0.1660062375904804	0.23441252568210103	1.610731587708758	-1.9597126176308612	-1.1952280847366414	-6.027778838727354	-10.648884122547816	-8.281714358779839	-6.968950162696045	0.468	4.8454178643459285	0.2928597665387265	0.1776816805158397	0.19463712496951965	0.3348214279759162	0.852921974632588	0.7553454592390724	9.003460881985716E-4	0.9049835820166519	9.003460881985701E-4	0.904983582016648	0.2151757113197256	3.341285834839542	0.1711192340058015	0.7258447277454825	0.6688213216238929	0.5690521065445745	1.9095551744589432	0.247898274249854	0.6367671360353526	0.5519602103080083	0.6492315983404001	0.642666580388287	0.4679276554030746	0.42422297009920057	0.625455807447723	1.0	0.0	1.0	0.0	1.0	1.0	0.0	1.0	0.0	1.0	0.0	1.0	1.0	1.0	1.0	10.0	-55016.485309747615	0.0	0.0	90.0	-1025.8402239854502
407340000	-56544.065105570604	-1108.6915256411319	-55435.37357992947	0.41627810392940334	2020.9234479234678	52.90598713755936	0.10495294752059771	5.083523265262836	1.4616674465956507	2.9569720804662856	5.1368045442396575	5.439604397261306	6.427173423469464	2.0229372333254045	2.4186024472386927	3.497002871206698	4.665892594618077	5.5419090583486295	1.019625190612895	3.3531588578791687	-0.03615804730560505	3.9441668390764546	4.9623405744968565	0.07596991644276016	-0.3174246340350818	2.0553620496396565	-1.9441483585270924	-1.891911334797664	-7.0384283857029715	-2.3866620706208197	-2.752503087344304	-0.10651033039085878	0.468	4.980784032456785	0.2906941713917759	0.17820012367749935	0.19430168889288296	0.33680401603784377	1.3444728584281762	0.785071548260262	8.959260118115587E-4	0.8451693243440813	8.959260118115584E-4	0.8451693243440813	0.6666682760783582	0.20870558744113732	1.6092207391365752	0.9466763112726495	1.8791038277194083	0.991217800599048	0.46893871248810676	1.2065820527712077	1.0042277501446324	1.318969234920454	1.202888899291097	0.9755892656016804	1.2568997448329648	1.1981787924724494	0.7485498240476757	1.0	0.0	0.0	0.0	1.0	1.0	0.0	1.0	0.0	1.0	0.0	1.0	1.0	1.0	1.0	9.0	-55016.21661467995	0.0	0.0	94.0	-1045.2392677003984
407350000	-56560.51083139357	-1096.2182398339694	-55464.2925915596	0.4166477452716513	2020.9230782821257	53.04553561167437	0.18667990641202126	2.19637439357522	1.1828759275256016	5.839758790835417	5.322156374306802	3.9061195879833557	5.694547055802967	1.993529910256178	2.445456008966771	3.18441359142805	5.750904705234781	4.998998807806107	1.023639551809103	3.8676864047791115	0.0428485087272773	3.3784968224177643	5.182333534038216	0.3928607226311842	-0.31780491761585483	0.7753138514336664	-1.6163749752876204	-1.4660373345179283	-7.7078439453131145	-6.041358577983104	-7.064979445483269	-5.11288114867087	0.468	5.508088562309997	0.29438715877595123	0.17857801494717518	0.1936505443802136	0.3333842818966619	0.555969103389955	0.6924154534475189	8.81044814643829E-4	0.8408085972351776	8.810448146438306E-4	0.8408085972351791	1.788782240759154	2.0380327102630504	0.09197176452358748	2.7802650527638	1.6196877607459874	1.347018125645062	1.002300376541062	1.0014508082408855	0.2552933929653182	1.430210019365726	2.1273159341583368	1.790967078581567	0.6433802534753371	1.2340551388698566	0.966828944166032	1.0	0.0	0.0	0.0	1.0	1.0	1.0	1.0	0.0	1.0	0.0	1.0	1.0	1.0	1.0	10.0	-55027.07640327533	0.0	0.0	100.0	-1027.330912534016
407360000	-56555.4990517935	-1135.8809759790643	-55419.61807581443	0.4163345306349834	2020.9233914967624	52.81626216082435	0.12063530389897655	3.631209111279027	1.2614374664217445	5.265894936821008	4.334918575512103	3.6157539387235	4.703441275028561	2.120856742508069	2.3053081289067316	2.9609586625567217	6.592213976904631	5.898074452586253	0.9721100838527755	3.0339255335295516	-0.1628076907596589	4.114524917422237	4.868659135350806	-0.07886927255476567	0.5021411673873405	1.185432100247556	-1.9081222732596606	-0.13950401525125822	-6.681997608293696	-3.403680883100525	-3.276437682904965	-0.44928134747229187	0.468	5.201651167138998	0.2881848969393704	0.180148610643181	0.19496016737248265	0.3367063250449679	0.5259554078694393	0.7205683558504523	8.433438825546454E-4	1.137741343143965	8.433438825546446E-4	1.1377413431439647	2.6095834609572486	0.5599377795747926	1.9544818768137693	0.43923755211811244	2.8343473429568755	2.1725536503705487	0.49126591505659617	2.1473617080195577	0.30513853314982214	4.053231793364353	1.3522555061403905	3.2039262358388707	1.833269940166202	2.0634490168115094	1.6437511390033026	1.0	0.0	0.0	0.0	1.0	1.0	0.0	1.0	0.0	1.0	1.0	1.0	1.0	1.0	1.0	10.0	-55012.490141221904	0.0	0.0	99.0	-1044.3822755490269
407370000	-56543.345480317075	-1093.6354380046234	-55449.71004231245	0.41696187641421445	2020.922764150983	52.67703903700406	0.17093828767317362	2.4948141223250553	1.5828603283123266	4.390194032725713	4.023194610192597	4.20089998848406	4.084687312816055	2.2813604042779514	2.6560314683625794	2.5526214203580784	5.43619215143101	6.442076270326341	0.9123996305372047	2.4946943527339664	-0.24993745833299325	4.049550412063555	4.445530238371954	-0.31740107522268124	1.178303611030431	0.5717979591051826	-1.7679097014659608	-1.2240227026263444	-6.849004923830421	-5.435288635956271	-3.946734352543598	-7.421339344298509	0.468	4.468107635912491	0.2927025784492423	0.1768562605580506	0.1917484600046631	0.3386927009880459	0.9412829667484734	0.753254050057569	8.961292918636612E-4	0.8266040995104822	8.961292918636606E-4	0.82660409951048	1.1825578019044967	4.751752995729644	0.15799741243413354	0.24880732013385518	1.6127648489960411	1.3363479701560201	2.025470587710035	1.0508665522533829	1.7799896918570526	2.9703519764335553	5.941106170814329	1.3225853290910004	2.0482677123003388	1.4398200243523498	1.448950283868764	1.0	0.0	1.0	1.0	1.0	1.0	0.0	1.0	0.0	1.0	0.0	1.0	1.0	1.0	1.0	11.0	-55024.42701266473	0.0	0.0	96.0	-1014.0600923528916
407380000	-56546.77818172091	-1117.2554330651276	-55429.522748655785	0.41783939181287677	2020.9218866355845	51.9611543207218	0.11113050477763368	3.123435807485678	1.6280530709000836	3.551549501932598	5.074359216951415	2.748524322967979	6.501326795484359	2.429046170623289	2.4966623136300736	2.867345238102247	4.610733190471746	6.19495972395264	1.0334152478046132	3.223759764317528	-0.036388410368086675	4.3362398324891	3.6674257291640884	-0.22499525077519322	1.340360212705978	0.6157400982518908	-1.6969679141180025	-1.0718659568921718	-6.108588059299863	-9.92876264903754	-9.064229244092992	-8.686584790600499	0.468	5.37795443335093	0.2921460749639379	0.17792895684910554	0.18988127209979153	0.34004369608716695	0.6804117459768765	0.7222201945843958	8.968009222237054E-4	0.7940139711832919	8.968009222237047E-4	0.794013971183292	1.1153658750714557	1.7476136914887241	0.252492344030472	1.1836279510212957	2.641371182287861	2.1168058756949963	1.5974461915257878	1.3139433838292414	0.40752990945657114	2.0718741772704035	1.1526955702342694	1.4845341057870902	1.35051271791114	2.3251869626138744	1.37689280604157	1.0	0.0	0.0	0.0	1.0	1.0	0.0	1.0	1.0	1.0	0.0	1.0	1.0	1.0	1.0	10.0	-55005.98429591524	0.0	0.0	96.0	-1050.0132319015793
407390000	-56539.37640921597	-1124.958812081435	-55414.41759713453	0.4162769116549418	2020.9234491157424	52.069709732411155	0.1018333415897062	4.400012605339999	1.6859999813332696	5.9298692346406146	6.075173540120396	2.8145484385644	6.3414812038122745	2.064361697019535	2.300571056212356	3.604523274108051	4.619497223848228	6.278500843403705	1.0784114075878877	3.0442466698442887	-0.026772128401351472	5.984649240459915	3.5879380809480637	-0.2828938919043702	0.7946064286967955	0.22336236588654357	-1.6554638371905446	-1.0675351545127572	-6.696381797302106	-9.739397142007709	-14.226142485266795	-12.826478810156505	0.468	5.0856870314535865	0.2921460749639379	0.17535947596674628	0.19194824452650142	0.3405462045428163	0.8928630699744268	0.7668172851097382	9.243721637098926E-4	0.9532612889772161	9.243721637098917E-4	0.9532612889772176	1.4384328866003562	3.5049142132874196	0.6177956381023095	0.5517004149636426	2.485144095622941	1.3642868863031292	0.29613222610312756	1.668470630901076	0.6333923353664128	1.3419177746243338	0.7604151117024383	1.0010660631665358	0.6537317211099691	1.9004084081566408	0.5861837227569534	1.0	0.0	0.0	0.0	1.0	1.0	0.0	1.0	0.0	1.0	0.0	1.0	1.0	1.0	1.0	9.0	-54997.61430380981	0.0	0.0	104.0	-1054.2996221123283
407400000	-56490.64689091908	-1091.5098578307354	-55399.137033088344	0.4162853915122925	2020.923440635885	52.39992064060461	0.09602374215475111	4.729879670147804	1.5875414320182388	4.205807135786084	7.438160264344045	2.4434375375490704	4.930256858421679	1.9880300062929497	2.464854601466034	3.5472583172839838	5.212272474677185	5.5956995825800115	1.2083796548961843	3.5681967108575185	-0.09786170526758195	4.649694222096694	3.177406895559262	-0.3004878216526064	1.1777636913202993	-0.07285442116918715	-1.6137047936788702	-1.3331303519470037	-8.013389391527722	-10.907332666762336	-14.39577644304607	-12.84766462918475	0.468	4.926361876737722	0.29061108550226855	0.18005373452625315	0.18855063600912259	0.3407845439623577	0.8144492436475785	0.748636331986592	8.920463783554498E-4	0.8449777653848104	8.920463783554481E-4	0.8449777653848104	0.44926670811642877	1.9708512581791457	0.5742661970507601	1.0441688582749562	2.237697818095655	2.1924121197642084	0.061334712047701495	0.8650532341727108	0.010915068768960609	0.8238271323970671	1.0379575339983609	1.2111492747404133	1.671921852650334	2.121060097397624	0.4394660717305645	1.0	0.0	0.0	0.0	1.0	1.0	0.0	1.0	0.0	1.0	0.0	1.0	1.0	1.0	1.0	9.0	-54975.82040332682	0.0	0.0	98.0	-1028.6258158983292
407410000	-56528.21799350613	-1101.8903642068917	-55426.32762929924	0.41657543159725446	2020.9231505958	52.69712125344284	0.08468681673090248	0.028473223969125883	1.8788657081074152	2.699234724067167	5.623324564151545	2.7860506686712214	4.303097092410627	1.9586164920750437	2.2604446712658124	4.340402290619992	5.339346335453509	4.69393969168325	0.9630044676991834	4.0603909590820155	0.06336408035730853	3.046181137549635	6.077318243973795	0.07168962061687875	1.1459182975615185	0.020982874149188785	-1.392085188593914	-1.4564594008049783	-7.802008046175572	-7.521904898906866	-1.704257910613629	-0.9130871959361784	0.468	5.363130675426177	0.28967071827684143	0.18158020303088895	0.19212372130207586	0.33662535739019567	1.4653587836105704	0.7830650974348161	8.541595230831681E-4	0.7862653733970616	8.541595230831682E-4	0.786265373397062	0.39060486437991837	0.5689323998630645	0.425808011912623	0.7466626582004418	0.5506481238695957	0.4011883637096389	1.2284447392298008	0.21505203223024888	0.1816801883767185	0.715650329196574	0.14110404393988793	0.8043458011352279	0.45593255090957135	0.8939876714934065	0.30414263910675604	1.0	0.0	1.0	0.0	1.0	1.0	0.0	1.0	0.0	1.0	0.0	1.0	1.0	1.0	1.0	10.0	-55000.460634128285	0.0	0.0	93.0	-1047.303336686168
407420000	-56534.84983012495	-1124.7035746157424	-55410.14625550921	0.41648058579863245	2020.9232454415987	52.58513181462321	0.14230747252401194	0.6307138693248433	1.3950373859658556	4.4340253089251815	3.712221020924681	3.2196748762208265	4.753593301522165	2.2772012670845534	2.2801637587330617	4.463798838522387	3.4320625986138795	6.190858413596124	1.1060946437879682	2.4963168349597393	-0.02776282948472625	3.498194386993987	5.199629083330223	-0.05722913262105946	1.041890856791739	0.04317121127223972	-1.5447029996452342	-2.1450719216305774	-8.687902753196683	-4.884084818447288	-7.020527177574616	-4.596698076688471	0.468	4.892323617917711	0.28993967643208524	0.17809425614249455	0.196925775477663	0.33504029194775914	1.393070517910559	0.8197546491898415	8.535099539492911E-4	0.851586749291767	8.535099539492907E-4	0.8515867492917685	0.7957296611248061	1.2282767721079846	0.35492318397433087	0.5483228056652714	1.5768606037166637	2.7521907176230753	0.32268010847302125	1.4437073586568172	3.1196213534327693	1.159396688697899	1.2835099935501568	0.9506396866098791	0.8206126078582864	1.6629854627679095	0.5155791598422932	1.0	0.0	1.0	0.0	1.0	1.0	0.0	1.0	0.0	1.0	0.0	1.0	1.0	1.0	1.0	10.0	-55002.41942299633	0.0	0.0	93.0	-1055.9729951425024
407430000	-56559.58640091924	-1136.2869573538146	-55423.299443565425	0.41645385765284604	2020.9232721697445	53.20927985255403	0.14208268751958333	1.1698790324844393	1.260043876560853	5.85445765991429	8.080105629548232	4.280762060638801	3.4269091710899877	1.7975119916930962	2.517894038887176	5.072725325267696	4.280138922507734	5.72494452325033	1.0056399563637906	2.7846779194965228	-0.028010571305386932	2.656183867637465	5.255722663458293	-0.07302947963307864	1.31006981562047	0.7566997341916485	-1.0590127832820142	-2.5692146142425507	-7.9584733837889985	-13.706652675084005	-13.999204139762439	-12.02337627481004	0.468	5.457504721589425	0.2904900780322121	0.18034511594531497	0.19559822126663226	0.33356658475584267	1.0884633298725113	0.7631522463377309	8.544452347975984E-4	0.8523772000522933	8.544452347975963E-4	0.8523772000522939	0.5042243797062174	0.8958843868422389	0.2827625096809397	4.949083844359224	0.9273317403433934	1.4408187063009907	0.17312210803350608	0.1526910518482167	1.486220932009021	0.33173718169357536	0.44932664963244423	0.820745577348164	0.5843320331003782	0.8235451927078749	0.5019465696277917	1.0	0.0	1.0	0.0	1.0	1.0	0.0	1.0	0.0	1.0	1.0	1.0	1.0	1.0	1.0	11.0	-55020.54303615229	0.0	0.0	91.0	-1069.4977563959856
407440000	-56608.052992953766	-1200.2223337604216	-55407.83065919334	0.41626786018839035	2020.923458167209	53.15097716543448	0.1236338428977071	5.111344239130724	0.6736142094632591	3.315873733665665	4.433672597273428	4.736670162155116	2.897004900680842	2.2355389462553825	2.2360982835603016	4.441134679447512	4.378961445242523	5.717947557729348	1.0354371018760813	3.835883346943703	0.10077996460794632	2.943384064099388	3.6182174880008073	-0.07869060790035619	1.2850146970139078	1.0452670480343054	-1.1789441641494267	-2.2522537596634034	-9.510127650524876	-8.875229185031413	-15.208601386561512	-11.875015736742158	0.468	5.160591789832048	0.29317217710663357	0.18091794789920582	0.1870279122359719	0.3388819627581906	1.0212878266922532	0.7854939749381581	8.93846284280561E-4	0.9273570482541844	8.938462842805593E-4	0.9273570482541844	1.7545470406265957	1.1158038446618628	0.7883548602678159	2.2322729876572005	3.2321576775018195	2.0098358786945196	0.5063985385223819	1.9718401414277085	0.15608101378903136	1.5080937405825405	0.5687105117341504	1.354174760656851	4.490461448905148	3.290070616819852	0.25449969929406163	1.0	1.0	1.0	0.0	1.0	1.0	0.0	1.0	0.0	1.0	1.0	1.0	1.0	1.0	1.0	12.0	-55006.72130834756	0.0	0.0	85.0	-1116.586128479196
407450000	-56564.178204957585	-1178.7645137333275	-55385.41369122426	0.4164050250177896	2020.9233210023795	53.293998594498085	0.08852539921839954	7.4860088772819475	1.686330808823672	3.709716201906973	2.8998050992195856	7.934239358392503	3.520596438954549	1.8235111599680744	3.10981818750097	3.7833479910056544	3.4939015997585954	5.14028529466573	1.027924811576233	3.0750523701899932	-0.014826622747433123	3.443480291113908	5.184398833454797	0.03948375206606854	0.8699692922552795	0.9993560404470521	-1.5127118059662492	-2.9872265205723223	-8.424160835741901	-8.769290853199397	-13.799187069864786	-9.559670614956078	0.468	5.250857948310017	0.29440203547040633	0.1787690773206432	0.19299859604462885	0.33383029116432356	1.2935915120620007	0.8053939482902427	8.401245755012875E-4	1.0087003873492988	8.401245755012883E-4	1.0087003873492992	1.1472001550556525	0.3576820236385517	0.8350892679456434	0.8594256680644221	1.5343134450119396	1.680625827532318	0.8057126695608481	0.234067997870432	0.20426061412668414	1.8452997439996572	0.04064481371154552	1.5173231643428313	0.3597558748034224	0.8443308787521554	0.3705078240582155	1.0	0.0	1.0	0.0	1.0	1.0	0.0	1.0	0.0	1.0	0.0	1.0	1.0	1.0	1.0	10.0	-54989.32173666687	0.0	0.0	90.0	-1107.4522047557577
407460000	-56588.18619195168	-1186.7904679607548	-55401.39572399093	0.41637152288553747	2020.9233545045117	53.34139273853461	0.19990266257294317	1.7380957185718737	1.2587288444223088	4.515125396213281	5.120881831253664	4.842251979362102	3.987961794674886	1.8591930601097064	2.7897515597185154	4.2453365906022515	4.180881890523859	4.6228420454896	1.027956449314111	2.377295580573254	0.08667991551025242	2.4456255661063464	4.400580623280018	0.29911301589402517	1.256199315197827	0.7681609846349962	-1.6378725157642908	-2.9167218076109642	-8.70083244506497	-10.174372893523078	-11.842344951005012	-10.684746424066716	0.468	4.7440783039101735	0.29400257753267417	0.17987663689085015	0.18915162541424857	0.33696916016222905	0.8539019828692275	0.7657460373716937	8.916775152162889E-4	0.695771026573918	8.916775152162882E-4	0.6957710265739183	0.9986071111441567	0.8088362482666547	0.35303971354515995	1.1770874249980487	2.5214363873633308	1.0485228737234984	0.49417640416695163	0.7339219978163478	0.19277284684404758	1.085496164151796	0.041785469875482366	0.8672273274067015	0.35569761967232844	1.3052395862428876	0.24633044544385796	1.0	0.0	1.0	0.0	1.0	1.0	0.0	1.0	1.0	1.0	0.0	1.0	1.0	1.0	1.0	11.0	-54992.76062205598	0.0	0.0	91.0	-1130.7628793877836
407470000	-56643.09118459998	-1227.2649453701822	-55415.8262392298	0.4164745861080517	2020.9232514412893	53.33375577247688	0.13535408461357487	6.975993511143471	0.7941403910678	5.627913082455054	4.4566983821401145	3.5965897184127296	4.944088101585609	1.8706160574299417	2.5205518580454163	5.14695238047714	3.646912722395838	3.8602304218126933	1.135618343099699	2.4216589820312517	0.025634626285179624	3.6667855662974858	5.2275606832801635	0.13678342849229805	1.469942933469243	1.0371077542886784	-1.2272775707476251	-2.888087442743096	-7.424955010004319	0.247867835857976	-4.411414816067264	-4.555860464926155	0.468	5.162531819251149	0.2912822776461924	0.17860936335840327	0.1881527432761903	0.3419556157192159	0.7780595193971089	0.7581993162884911	8.546319633315592E-4	0.7274121015868061	8.546319633315583E-4	0.7274121015868067	0.4613905160371644	0.38879673428814876	0.4138568128990895	0.24514648095863176	1.550926265943108	1.1264004654094844	0.7432967493314357	0.6988824584726896	1.5426450269668586	1.461079883636452	0.8035721801500291	0.6858744516405196	0.6554536774020021	1.2908716495606707	0.24860731919578466	1.0	0.0	1.0	1.0	1.0	1.0	0.0	1.0	0.0	1.0	0.0	1.0	1.0	1.0	1.0	11.0	-55020.874515325384	0.0	0.0	83.0	-1169.8705538706017
407480000	-56666.88788216136	-1233.1890553228584	-55433.6988268385	0.41624130142546	2020.9234847259718	53.52739500415693	0.16821424224925718	1.9294527924894038	1.03176048462882	3.6094983757233208	4.095494578774038	6.063984256627242	5.322265044032315	1.7066436102253268	2.594500224753613	4.974109007461071	3.7405838586430096	4.067889652150355	1.0044209026308029	1.7823465332986224	0.02225603183967117	3.0637643057675485	3.333962939038434	0.0813946173766161	0.7926569286762045	1.5648774709809903	-1.0206484591432186	-2.9511425521331582	-8.791434442891152	-6.324706976309623	-7.220130752253354	-6.270963586673988	0.468	4.805585292277364	0.29684251120634764	0.17546027188871322	0.19211845933954985	0.33557875756539113	0.6145095817768211	0.7561849213391455	8.292136022527235E-4	0.5840176051135966	8.29213602252722E-4	0.5840176051135967	0.6624555061262228	1.227663242554021	0.30953387101403396	0.18441064291604609	1.9566987657186559	1.0498740279499186	0.4685743943366865	0.3966929857124691	0.7538635910894685	1.159239556904405	0.09026768207712615	0.7394788764171746	0.324569636079207	1.2780009265973746	0.6067763862253951	1.0	0.0	1.0	1.0	1.0	1.0	0.0	1.0	0.0	1.0	0.0	1.0	1.0	1.0	1.0	11.0	-55045.81578523825	0.0	0.0	82.0	-1184.7589940988275
407490000	-56655.15623578839	-1228.458074301935	-55426.698161486456	0.4163233965306	2020.9234026308668	53.999058125509535	0.07982444677592063	6.748085583948852	0.9760810625655619	3.784732667714117	3.300665031298367	6.876541206980526	5.536331558247655	2.0453800953473023	2.433373611737472	4.0323691829823956	4.180253793690681	5.2123906563192275	1.2780755693316157	2.439786505213142	0.07851681539969362	2.708712737206401	3.806784066417397	0.2224742923306644	0.6558114043094204	1.5950920290735178	-1.2702757991639702	-3.006825746404097	-8.686029860289397	-5.745164821942215	-2.445443653516816	1.0008552601389251	0.468	5.0066718749598795	0.2918313215613268	0.17893010195828873	0.18753936874666702	0.34169920773371926	0.875619388266991	0.7431889991770725	8.324968316969542E-4	0.8708976978110892	8.324968316969533E-4	0.8708976978110885	1.2498586711737016	0.10753620900341088	1.423945119782035	0.24894031225061194	1.6954326237169242	1.0878120011302046	0.35903616232429914	1.2454345837379157	0.1478899115162153	1.502297297787616	0.5613263573360521	0.6639538508911275	0.6505216639998752	0.7856624868068262	0.31429615346814394	1.0	0.0	1.0	1.0	1.0	1.0	0.0	1.0	0.0	1.0	1.0	1.0	1.0	1.0	1.0	12.0	-55049.84073775615	0.0	0.0	83.0	-1161.0836755648504
407500000	-56622.015447538324	-1203.9226712765196	-55418.0927762618	0.4164893115136725	2020.9232367158836	53.86522789954148	0.0526513392814609	1.7425337396168883	1.3134469518786327	4.927535481803474	4.077744228251709	5.267031435946875	10.705998270766827	2.176538795598463	2.101104287913674	4.222005544011532	4.29390974841797	5.105246399228962	1.1019511783964144	2.4325702662158664	0.10448990440961803	4.132724947239551	3.432449202547143	0.3154622565462408	0.6130796523077893	0.749046532022156	-0.9937317065225332	-2.789594218696389	-6.9235417167738795	-0.06962369432923854	1.8496527531712168	-5.8047771060293	0.468	5.191749154231635	0.2907914353580215	0.18012286401961994	0.19233802977390463	0.33674767084845575	0.8143866085732515	0.7517867816471573	8.42734171231826E-4	0.7982800526767322	8.42734171231825E-4	0.7982800526767331	0.4156741698107338	0.4041251410409132	0.5285082976923976	0.4706322654580612	1.1830298336710543	0.8337778884812729	0.03702244880493838	0.3057094431134783	0.015426983234999511	1.1768236834029102	1.2384024622342766	1.4741515040964124	0.5755054681624833	0.6689376017077034	0.7596059971528887	1.0	0.0	1.0	0.0	1.0	1.0	0.0	1.0	0.0	1.0	0.0	1.0	1.0	1.0	1.0	10.0	-55030.65095081831	0.0	0.0	88.0	-1147.53329310846
407510000	-56629.38585767012	-1220.6553222126988	-55408.73053545742	0.41637676720329747	2020.923349260194	53.81760649720049	0.20786937521420398	1.7249697812328948	0.6754081279299162	5.060777083655419	3.9336067789929787	4.226046083630275	5.613676292999802	2.3427298189865793	2.4204404947197187	4.8977767290184175	3.8305514786380837	4.367156080623098	1.236483062549332	2.3988904386059637	0.11255122777655618	3.5643971523620137	2.7490650209542005	0.17138556781656966	0.40320921849128205	0.6039133543688332	-0.5642217489005948	-2.5987793389622103	-7.455306994701312	-8.98826905132106	-7.9399479809741	-9.472620000368135	0.468	5.112293781355146	0.2928470949802669	0.17969302664296144	0.19735555488330614	0.33010432349346724	0.7954468665713431	0.7647691584434552	8.798335926580977E-4	0.6410728914075154	8.798335926580958E-4	0.6410728914075133	0.4488130964683944	0.9924789994291756	1.3707647404650365	0.5985092169159943	1.9990705965585296	1.6795980597889326	0.4397240544523729	0.5493649153550253	0.06113341707739766	1.9919456852858128	0.21892029877419	1.9140614537007306	0.8294765038551237	1.12590133228647	1.3237385117747602	1.0	0.0	1.0	1.0	1.0	1.0	0.0	1.0	1.0	1.0	1.0	1.0	1.0	1.0	1.0	13.0	-55040.95264039912	0.0	0.0	79.0	-1159.1884831934085
407520000	-56653.588629581194	-1277.6721043524321	-55375.916525228764	0.41878581997263015	2020.9209402074248	53.887222524834215	0.2745226995976952	0.5475381923293441	0.4390952984805685	3.6876829104682294	3.993629511976638	4.040373050123367	4.9375109898694305	1.9613797004771525	2.3156557108951623	4.351753705073858	4.090865171153869	5.4176555304226275	1.1410334028539768	2.3650405549851796	0.14804535079586328	3.0408813144471334	2.5757458848475965	0.042347881309412735	0.7971883600563121	0.21613091124406647	-1.0848411065422776	-2.5698873694848925	-5.864534198108888	-11.368557007468699	-13.800694194724423	-16.649492915975312	0.468	4.985930610185152	0.29052969294331926	0.17970882243811695	0.19028306386346594	0.3394784207550997	1.5850010822476481	0.8107973541893994	8.952066811602303E-4	0.7883142437259558	8.952066811602298E-4	0.7883142437259559	0.5108158678643598	1.8897591213757257	0.7059235440458194	0.35698828989590353	1.3262335999375945	0.5825697091413169	1.3393261189691925	0.7132229691203968	2.802633530611862	0.7477128874298022	0.374953252413297	1.2561401909202943	1.1975003670784765	0.9140011905348959	0.27949476671447376	1.0	0.0	1.0	1.0	1.0	1.0	0.0	1.0	0.0	1.0	0.0	1.0	1.0	1.0	1.0	11.0	-55029.396071761184	0.0	0.0	75.0	-1211.6060057891575
407530000	-56686.60582176212	-1281.70137961568	-55404.904442146435	0.41777577186602805	2020.9219502555313	52.8822925547789	0.2719372416527178	2.0765995118665206	0.3432125804199939	2.084872790470023	5.081940939608768	6.998970421727696	5.069763756610246	1.8731819040269846	2.4158038113082423	4.035840022590536	3.9472456344101894	5.134893558273578	1.4440978880825146	1.756201329253914	0.06159180649190775	2.9379572518144412	2.4664307937564534	0.12740187341539488	1.0059294721663896	-0.3514758409705104	-1.1043154618429916	-2.1297865017715725	-6.163274220512518	-7.203469083657456	-7.88793028612716	-4.7149249684876695	0.468	4.950920860741264	0.28989230042066216	0.17999961932308337	0.19314820474050898	0.33695987551574735	1.0160302651373154	0.7752898622223375	8.569822590237565E-4	0.7884029432955245	8.569822590237568E-4	0.7884029432955258	1.00462075762768	1.6722901094505027	0.7156739600784257	0.6264060097419419	1.248771309992915	1.1221724999393305	0.9427618134926831	0.9424547952245632	0.7230105791942418	2.9007320006182105	4.314073805185262	1.1127540949272103	1.3957040984314875	1.81241596897548	0.6321262285808851	1.0	0.0	1.0	0.0	1.0	1.0	0.0	1.0	0.0	1.0	0.0	1.0	1.0	1.0	1.0	10.0	-55029.39198730988	0.0	0.0	79.0	-1213.5600658001142
407540000	-56643.30219341206	-1271.1817631160206	-55372.12043029604	0.41687575149162154	2020.9228502759056	53.042519780407424	0.21444728039026797	1.3640954394353264	1.209562760455125	3.266040071296169	4.731593850502871	5.865680188595228	3.0857829217644213	1.8938572227803143	2.599773900004727	4.036862847522974	4.2649826084733045	4.886657042048971	1.2829524229034468	1.5541389564192882	0.20004683948713714	3.1252414156779817	2.102832694983698	0.32054800495693264	1.9341466322088818	-0.170652619411934	-1.68987964375321	-2.8682497986639732	-6.568264448524011	0.41931658676945016	2.212462882677359	3.4685427938522553	0.468	4.6115703315773695	0.29398085566133236	0.18012678952895872	0.18939499820303551	0.3364973566066753	0.9218805068181815	0.7751693006789155	8.658106063572441E-4	0.8404608784432493	8.65810606357245E-4	0.8404608784432489	0.8089926756024614	1.6312008749290392	0.9635645389809154	2.584752890649299	2.007787323175537	1.4720172662200943	0.5621608593879566	1.6125786324836917	0.12418032005644107	1.4211146881108192	0.9988498869620128	0.909272010191797	0.7153491757935887	1.2498267064857826	0.8906999000106296	1.0	0.0	1.0	0.0	1.0	1.0	0.0	1.0	0.0	1.0	1.0	1.0	1.0	1.0	1.0	11.0	-55004.73814728545	0.0	0.0	77.0	-1201.6999969107546
407550000	-56668.43075781375	-1266.6393476423175	-55401.791410171434	0.41644197523656684	2020.9232840521609	52.94639292177623	0.19361847876627877	3.307190149773352	2.138887767308488	4.982573041568994	4.618790116300504	4.326921159682547	2.8292312692301174	2.029761301759636	2.4564912459119213	3.7012557980367937	3.7466167112380915	5.170661968208616	1.2140804771474347	1.7718598163475845	0.12067944921496371	2.2016401427294325	2.258346803366054	0.0537761892711406	2.078861934943917	0.055916129822717126	-1.2818698277651202	-2.7776662962931704	-8.431767382413963	-7.13259062608112	-6.068904748393978	-6.92049549685222	0.468	5.541994665150203	0.2890678133884902	0.1792386690843708	0.19448280113551075	0.3372107163916301	0.7226716952000534	0.7315892858138635	8.349547684875527E-4	0.7483128188427984	8.349547684875511E-4	0.7483128188427979	0.46279695862103165	0.6823106232293575	0.6629538430538339	0.9851971699750249	0.9985898093387767	1.100933341950278	0.6497602611389119	0.8880224924596679	0.48364827041912095	0.6833342114111255	0.3402246189162954	0.7860960660472696	0.44191701951923856	0.5997127392894268	0.89693448623074	1.0	0.0	1.0	0.0	1.0	1.0	0.0	1.0	0.0	1.0	1.0	1.0	1.0	1.0	1.0	11.0	-55027.109303767684	0.0	0.0	78.0	-1209.7080971681614
407560000	-56709.560523748754	-1320.288700155846	-55389.271823592906	0.4181507287905303	2020.9215752986067	52.67584144189123	0.17694906643099734	1.1143110412893042	1.1262562699192953	3.5296641127638946	5.551209184013143	2.977870249000546	3.423483468744883	2.289767131235987	2.722174200242643	3.4651822597558604	4.14191402739451	4.237762828674807	1.1163296192789298	1.6944558228209048	0.30456500933662567	2.3127459618397106	2.301457739596152	0.2961211201639734	1.7501182841374363	-0.4093278726709181	-1.3111570509864883	-2.0406270838416374	-6.951811059750314	-7.130683154296891	-8.067204244567689	-6.004703762289489	0.468	5.17108699524354	0.2889023477715647	0.17796663900188978	0.19404860383530265	0.33908240939124484	1.2577532079452338	0.7921043631665198	8.741797228472234E-4	0.8668827970580165	8.741797228472227E-4	0.8668827970580169	1.3018378149797334	1.598254607080555	0.8666648238743327	0.38911477788354654	2.4828029484037364	1.3538034601492261	0.300039891397189	0.7301106202790465	0.26421450626621407	2.9778573130212944	0.09532810625650916	1.6367135880276587	1.3214274098488217	2.032954336577414	1.6984489475444275	1.0	0.0	1.0	0.0	1.0	1.0	0.0	1.0	1.0	1.0	1.0	1.0	1.0	1.0	1.0	12.0	-55017.61778850149	0.0	0.0	84.0	-1245.6575750075172
407570000	-56731.344856960764	-1325.4245940142043	-55405.92026294656	0.41780521834689877	2020.9219208090503	52.75851064297724	0.593906006166275	2.161505976112178	0.48747876202515683	3.1895252081781402	5.2502770919501565	5.388334971230551	3.289968311472949	2.1431579802938967	2.544867938209335	3.83942539917372	3.4591297764371713	4.961977106405432	1.2279459199879332	1.3082610868712414	0.1682866016702395	2.070570678560833	1.9215184055559282	0.35408397434637456	1.2683420972049728	-0.30340570890587665	-1.2788299488122516	-3.2640941556649636	-6.273915920440368	-6.51518047931597	-8.017107449285051	-8.409221405395721	0.468	5.190063232476248	0.28970871341939625	0.1796016375454159	0.1959991054560662	0.33469054357912364	1.0293876839993938	0.7681897480440208	8.66602555424434E-4	0.7017621351149935	8.66602555424434E-4	0.7017621351149932	0.8686240539766011	2.3146395446828265	0.6619203956543361	1.4107684561990674	0.9182849660393197	1.030106342901886	0.9137212363578769	1.355365532375907	0.8910420826521813	1.3400450812516016	0.4437322217992122	0.5856873383178509	0.6805509954238285	0.4808195803503077	1.7977810726755816	1.0	0.0	1.0	0.0	1.0	1.0	0.0	1.0	0.0	1.0	1.0	1.0	1.0	1.0	1.0	11.0	-55026.03782160973	0.0	0.0	79.0	-1264.450161578429
407580000	-56758.48484593261	-1363.6687004430962	-55394.816145489516	0.4177758267469723	2020.9219502006504	52.912046093436466	0.2843784903192927	-0.18186447295239588	1.2082819047612063	3.2448724070563255	4.102787246169287	5.642726149180328	3.591715640399369	2.1962224045457406	2.725097312271156	2.9290616255239024	3.3963273230271236	4.505728733347925	1.4221258837711044	1.3813770790606796	-0.10146894075877039	1.4251373944864167	2.657611458824776	0.24766299297900118	1.379259462697672	0.49247181636749937	-1.362357938419328	-2.1261715166861355	-5.990721704214007	-7.147985264087277	-7.443435326084038	-5.157284672582899	0.468	5.400472986664369	0.2935438376285476	0.17684094983081408	0.19414955448177873	0.3354656580588616	1.2892384527375869	0.7919422167572471	8.556575569399239E-4	0.7837680718667265	8.556575569399225E-4	0.7837680718667235	2.4364240978730565	0.6202234913009275	0.6924812062022944	1.506060714159054	1.6159327908108148	3.8605765877447724	1.7368034805765091	0.9714411882246144	1.642773391687856	1.6294273411695284	0.14552950367995657	2.293782260845866	2.8913638654331293	2.3239609329327005	1.079433122272653	1.0	0.0	1.0	0.0	1.0	1.0	0.0	1.0	0.0	1.0	0.0	1.0	1.0	1.0	1.0	10.0	-55002.47371813712	0.0	0.0	83.0	-1290.7583528846333
407590000	-56798.13707558171	-1367.575610548335	-55430.561465033374	0.4195578821708206	2020.9201681452264	53.41337288254197	0.75606593535124	1.7692199127413846	0.92270834181114	3.3254719436017006	4.417008749326013	3.732894395869102	2.9838637570374202	2.2184008920170877	2.826512270319299	3.537276875550588	3.7519462030088695	3.6767141627431954	1.7195783319035358	1.17698803515415	1.160636252752062E-4	1.4536734438276226	2.6835245310099176	0.0679490355537188	0.909316317524953	0.02281428339118402	-0.8214251186826178	-3.0843966514975945	-5.055220023459491	-3.366946553467325	-5.021284186161204	-5.620267081484192	0.468	5.2906145189182645	0.29336483636906185	0.18081347294226613	0.1937198306625853	0.33210186002608866	0.5513029305700209	0.707268219690739	8.958928882101182E-4	0.791072375325153	8.958928882101182E-4	0.7910723753251514	2.011029231406372	2.935935866520322	1.1089040978804148	0.007296070019719578	1.5504962614395774	1.7132935963776494	1.1239596824048705	0.8556239084302962	1.3096186767568256	1.8054096231716357	1.7499589238995323	0.8564651802104318	0.9220835386322845	0.6647478049704195	1.186726387345138	1.0	0.0	1.0	1.0	1.0	1.0	0.0	1.0	0.0	1.0	0.0	1.0	1.0	1.0	1.0	11.0	-55028.86506762706	0.0	0.0	86.0	-1297.8966624449
407600000	-56830.827753250865	-1400.0583182371945	-55430.76943501367	0.41642949118262285	2020.9232965362146	53.245853201784264	0.4733215109651648	1.256447493223339	2.091323394715463	2.98051775652699	3.2536678448123615	3.101680743911204	2.891954471652025	2.3159850780451507	2.8077895527862693	3.53167002052414	4.346717784457174	3.3613619019745613	1.725734718419879	1.222797714973379	0.3385666938112064	1.5395707495540412	2.5872550858903023	0.26018635710137683	0.6573535366601099	0.21433750875573207	-0.6294321133301185	-3.1959957588243912	-7.107372959443789	-6.685911145993464	-8.307186729673159	-8.978158951520545	0.468	5.093726494676585	0.2951398234913394	0.17620341699078626	0.1945762720690744	0.3340804874488018	0.48751085471924843	0.7158156597691162	8.429869695360082E-4	0.7160775803791223	8.429869695360067E-4	0.7160775803791211	1.4798132981939365	0.3507038172086624	0.604087764092468	0.0671907276477263	2.1569656184362422	2.8441277097534874	0.5655702109672768	0.49006398888583275	0.05754022801524169	1.1295051640771534	2.4232235509156186	1.3519068948715978	1.2630576971205876	1.343563706591851	1.5091806676070032	1.0	1.0	1.0	0.0	1.0	1.0	0.0	1.0	0.0	1.0	0.0	1.0	1.0	1.0	1.0	11.0	-55032.21971637337	0.0	0.0	88.0	-1337.367709997791
407610000	-56847.97215913751	-1410.561673558722	-55437.41048557879	0.4228491878176202	2020.9168768395798	52.54761121529623	0.4362850080556693	-0.6819766792359616	1.4304490034092658	3.2383391666295887	3.409680850097664	2.689077465778304	3.3977406954632157	2.307355555500193	2.58315833938523	3.509181671672827	4.368886770534664	3.266019068703165	1.8616491152685117	1.25421495819803	0.13638382088280462	1.9771154771563797	2.355742482588298	0.18102845469979922	0.07057757164095554	-0.11572612264435583	-0.3606329534959695	-3.1779188109638286	-5.308889438935472	-5.077700861894123	-8.239812512236435	-4.916326775023479	0.468	4.929853344745468	0.2911546588113471	0.17665602878896047	0.19223656261075237	0.3399527497889419	0.5054446084616917	0.7139854008185101	8.798350129018973E-4	0.7166592038382738	8.798350129018963E-4	0.7166592038382745	0.8714717975402149	1.423533598627024	0.29791986831817435	0.20683350156348732	1.0934715020971677	3.007601648120506	0.32676117266486354	0.586627951799959	1.4647241339369212	1.4914707093505155	0.8309310507704183	1.0744334125570634	1.2289759757970675	0.6340005857646434	1.2461194594141285	1.0	0.0	1.0	0.0	1.0	1.0	0.0	1.0	0.0	1.0	1.0	1.0	1.0	1.0	1.0	11.0	-55033.41765357673	0.0	0.0	84.0	-1350.2761850499223
407620000	-56872.18076442039	-1408.2099894560104	-55463.97077496438	0.4343606532350055	2020.9053653741623	52.29544284542437	1.0046595083310421	1.6403082337504369	1.7579855410913061	3.348191665694733	3.3540116561187814	3.3663495376272943	3.0226016531202564	2.6459197689847915	2.6010783569151554	3.2853391241419514	3.378633124005244	3.2664657447633103	1.727382845146948	1.237603199033227	0.029889064737944532	1.9897577492340215	2.044570014937489	0.28652581249027087	0.27017944867815935	0.09928217970837538	-0.509165603195388	-3.0627031692541746	-4.136928625712953	-4.086649960627147	-4.8406743696060195	-7.088753322762363	0.468	5.366392175766304	0.2890804040021197	0.18403167366022166	0.19069252650484886	0.3361953958328116	0.49412364633808814	0.6830250831462016	8.416857679909634E-4	0.945943894950604	8.416857679909631E-4	0.9459438949506043	1.062127777768124	4.851035622107601	0.39976386097986394	2.166085967165934	1.372500648590505	2.1141117971672543	0.41218953428658456	0.8917952657422704	0.4579151018492999	1.1610017548437999	0.38204782213156907	0.5536237270424276	0.8569306527932099	1.5799239927535946	0.5066044497398452	1.0	0.0	1.0	0.0	1.0	1.0	0.0	1.0	0.0	1.0	1.0	1.0	1.0	1.0	1.0	11.0	-55062.06878781927	0.0	0.0	94.0	-1332.0600198191073
407630000	-56853.26608126841	-1392.277049419262	-55460.98903184915	0.4392020842326028	2020.9005239431647	52.17912029463804	0.9696189902922063	0.612991086631858	2.2370967693092845	3.0043088399518103	2.7145825197529327	3.153498897039703	2.878067749943071	2.4884363954695927	2.6740030663042176	2.883480847408563	3.4721795923978047	3.2526707022254824	1.6633049968068216	1.2455997828154999	0.1393100296728919	1.5541042383936952	1.7737536193735972	0.3675920943709079	-0.13100718839291353	0.03909405581165963	-0.20780114829542512	-3.4279125587356174	-4.3804049768645985	-4.353767076268723	-4.72851469739321	-3.7277391768702115	0.468	5.352353470312124	0.2958984298806783	0.17790594214515573	0.18863129865128817	0.33756432932287966	0.8314663260399316	0.7601816940505989	8.846600285994223E-4	0.8681948678516185	8.846600285994223E-4	0.8681948678516201	0.6291594921314163	0.015230517921097315	0.39101372129214623	0.30401758198516077	1.6193915545072017	1.7768027885670123	0.051918296914654494	0.8503636722875854	0.3783488042394226	2.39983505800621	0.5220297546167172	0.7648997729800376	0.4725847808740502	1.2772880029693632	0.4103696780229582	1.0	0.0	1.0	0.0	1.0	1.0	1.0	1.0	1.0	1.0	1.0	1.0	1.0	1.0	1.0	13.0	-55070.74218233092	0.0	0.0	86.0	-1321.846359793788
407640000	-56844.687727509736	-1402.7774409183805	-55441.91028659135	0.44268971415830977	2020.897036313239	52.19549106222481	1.0037639611542826	0.5099154938485145	3.6961082622048416	3.4440790732086257	2.4549479108345773	3.2749344839259136	3.012879355537809	2.445007049685903	3.2822758205726164	3.0303914770015745	4.191122497579742	3.443990062800052	1.7507669122384868	1.7372862382613699	0.18643209930671015	2.3530341617294757	1.5484075531866137	0.5819440702954303	0.11917188665194628	0.6412713105793567	-0.218705931227143	-3.3610354383503203	-2.086316905123621	-3.3998417835944004	-2.3430969727962005	-3.8731726186270428	0.468	4.648574935789655	0.28692511697510925	0.18183455599184653	0.19317269376590082	0.3380676332671453	1.2031773081984496	0.7884323127955007	8.772527063404742E-4	0.7156157079386823	8.772527063404766E-4	0.7156157079386838	1.5060450170554132	0.5345640663919781	0.1147807108688345	0.37862003655155263	2.3904732321979076	2.7812549760183503	1.7903056574726428	1.7917945741577805	0.4918505418544509	1.4885088099532204	2.171753295254113	0.8774876083502592	0.9284396505042122	1.5646167515096516	1.2428780438230507	1.0	1.0	1.0	1.0	1.0	1.0	0.0	1.0	0.0	1.0	0.0	1.0	1.0	1.0	1.0	12.0	-55044.78842186348	0.0	0.0	87.0	-1334.0668264997046
407650000	-56792.34832705746	-1375.641614040908	-55416.70671301655	0.45905965517644376	2020.880666372221	51.542668497715226	0.7074086078026708	0.39224292168774333	2.25343131788531	2.82423389957134	2.919126021601731	2.414444223808066	1.8958230665013576	2.544518435042375	2.7480094463518108	3.075007442944589	3.520526367814076	3.475722957787051	1.6377031585176036	1.7809234551968567	0.09611679428260374	2.7536945569977096	1.8112223829273144	0.383758264084198	0.04772983207836086	0.8010761676539624	-0.446302225788162	-3.3700235125750413	-3.0121501989715966	-3.1235302323374197	-3.572342946892693	-3.405434413400865	0.468	5.275635714615027	0.28784620253212123	0.17864424472609533	0.19282681321337516	0.34068273952841016	1.0947958980365025	0.7769845672245683	8.538420039319117E-4	0.769091644250008	8.538420039319104E-4	0.7690916442500063	0.37516257277321213	0.3637934684376678	0.5679659942720837	0.9863836285413036	1.9003793729048952	1.7992511879096404	0.5425791147880538	1.6418759359322779	0.8466115036430033	0.9180828761388996	1.1650198403004683	0.5651705015059786	0.6799551263146807	1.6214774121284707	0.42291354422080996	1.0	1.0	1.0	0.0	1.0	1.0	1.0	1.0	0.0	1.0	0.0	1.0	1.0	1.0	1.0	12.0	-55035.534757836904	0.0	0.0	83.0	-1310.6477991716445
407660000	-56801.89237272732	-1366.6899103841345	-55435.202462343186	0.45913084769199486	2020.8805951797053	52.4222939391855	0.26867749989476153	-0.1698803574720945	1.5863265560211577	4.162427428370365	3.0273479428788623	4.0927646441768735	1.8191533120564878	2.9175616038023056	2.924361779877638	3.0157275193604143	4.044692619979318	4.630201911914594	1.6693972290644967	1.6958145879982884	0.2717764112830553	2.146698220664821	2.131772949012157	0.2394796161213917	0.1140866283129893	0.4148828967269153	-0.04385943406628731	-3.652426719564548	-2.3856260132964655	-3.3573765815109473	-4.558679878521292	0.12209572584337014	0.468	5.476710924655486	0.2931467341941849	0.18433591018275036	0.1894614276467881	0.3330559279762785	0.605111702188488	0.7315123247668158	8.629210244941411E-4	0.7607790431040146	8.629210244941394E-4	0.7607790431040143	1.520464137234955	0.5373211171806469	0.52720657304837	2.3803209552967686	2.362659179274085	1.1891216675873695	2.496454774857935	2.2264430432752356	0.8446612006071079	1.369333328898804	0.6986927655576982	1.4249129941372414	0.391034922998696	1.0942498556945066	0.6551330183154878	1.0	0.0	1.0	0.0	1.0	1.0	0.0	1.0	0.0	1.0	1.0	1.0	1.0	1.0	1.0	11.0	-55034.696074721636	0.0	0.0	90.0	-1300.3534868785114
407670000	-56749.04980796955	-1303.8984006383814	-55445.15140733117	0.4695511479714086	2020.8701748794258	51.983507147377665	0.411864598294273	-0.9359766359606579	1.8679708749576323	3.3472046894439615	2.6575615096805554	4.147401670803056	2.0010809727193823	2.219675802787198	2.588521678519492	3.052930293939609	5.0095422948097	4.5826391357488845	1.7681567128515137	1.521506787003175	0.22168869292853485	2.2673705484428273	1.7353460529604163	0.44408466300551563	-0.276395680596741	0.6395466343139752	0.2225141609086447	-3.499768743639876	-2.055635952425123	-4.27616409290329	-4.230939799174912	-5.812912061261123	0.468	4.991425385537669	0.2921436744360186	0.18192068550319734	0.1896203993095524	0.3363152407512334	0.6398686638750709	0.7269704137609101	8.286802527038788E-4	0.6230118313605977	8.286802527038784E-4	0.6230118313605977	1.186719475426485	0.6278427576946263	1.0716726883898255	0.15725124434035123	2.1577338431803676	1.4470635931941516	4.953192483883074	1.2176050127407205	1.3431015931475419	1.6507093183870272	1.3426376612735493	0.5412862687580013	1.0474720359463605	1.6263134795720806	0.7132501180388582	1.0	0.0	1.0	0.0	1.0	1.0	0.0	1.0	0.0	1.0	1.0	1.0	1.0	1.0	1.0	11.0	-55055.92143336021	0.0	0.0	84.0	-1243.4224761833816
407680000	-56785.32597883955	-1332.6410262235079	-55452.684952616044	0.43934869666617	2020.900377330731	52.380418433719704	0.2317804821906572	-1.2285208759392325	3.472462923987557	3.898537129072206	2.855349851328964	4.420414126216092	2.2713048682663737	2.554149933591103	2.682861710502179	3.1223973006148698	4.685336258806189	4.530603650266457	1.8819445694099024	1.3219904121847026	0.44141516738695086	1.8381328647046635	1.5234535252788695	0.3907820121948127	-0.03645572948781259	0.7645461058242153	0.514912114434021	-3.8465499587712126	-1.8770876757485389	-4.437789957226754	0.16212394822886989	-0.1406836826133988	0.468	5.458141628046446	0.289257156441281	0.18046270150754393	0.1893801707505252	0.3408999713006516	0.4152911366820874	0.6814098380435047	8.726173001496925E-4	0.8366088987691606	8.72617300149693E-4	0.8366088987691611	1.30265493210632	0.16739110648916047	0.6725299339157189	0.4665866482833452	0.5894756201441415	1.4536459205494117	2.7066539830676417	1.2750528444467863	0.7998073457408164	1.6558385870460612	0.6984163085016695	0.8581572992608666	1.0973938453446268	1.3831903431391324	1.4513855286820048	1.0	1.0	1.0	0.0	1.0	1.0	0.0	1.0	0.0	1.0	1.0	1.0	1.0	1.0	1.0	12.0	-55072.935515649435	0.0	0.0	85.0	-1263.6761276246182
407690000	-56775.22149231376	-1317.4097790056771	-55457.81171330808	0.43404905171100655	2020.9056769756862	53.12456738893726	0.5967233446141182	0.14186395243264074	2.433839476971354	2.925909526343434	2.5853645310589166	3.94149964532918	2.547683198599262	2.27356059805938	2.534385664125675	3.168325289407922	6.021885462923834	5.077028558124046	1.9188246359754526	1.524763842995451	-0.0485484693138582	1.7730336816195897	1.5068270966936423	-0.11338492796656038	0.4459396315451258	1.9295823043355438	-0.014090838988265266	-4.060088712151567	-3.2687158756188945	-4.823376868643337	-4.20348045946872	-4.852925724872226	0.468	5.134873573232993	0.2975489303954812	0.17471402228535893	0.19357048885377073	0.33416655846539084	0.8238999581519081	0.7837690324732945	8.406793888637224E-4	0.8291520142274971	8.406793888637214E-4	0.8291520142274966	0.6159133458832042	0.803914673933225	0.17054736828155947	0.09559032099614823	0.734918711748266	1.1039317719259125	0.39018472934337284	0.8289228367505695	0.9043853630592694	0.5604534660652687	0.22590730360943104	0.5360949140713756	0.5265832135909482	1.11060264895708	0.2858366908074208	1.0	0.0	1.0	0.0	1.0	1.0	1.0	1.0	0.0	1.0	1.0	1.0	1.0	1.0	1.0	12.0	-55050.177369167126	0.0	0.0	91.0	-1254.2391847254526
407700000	-56775.50016225811	-1360.2221143953911	-55415.27804786272	0.42998393039076016	2020.9097420970065	52.697133591639435	0.3497445809265691	1.261601297574911	2.305441709096467	4.240010769919042	2.289879948864444	4.116066302315617	3.600818320212624	1.8153086432230088	2.9803608593939828	3.1609154332176734	5.989042115580895	3.4412306556564434	1.8822454246492533	1.7308158337496018	0.2450461371468352	1.5656113655092627	1.4634219080659698	0.1521897755920797	0.30502697985426114	2.110368811666902	0.2980849393182206	-3.600405709315305	-3.9372526553513825	-6.945177615541254	-5.964413514622061	-8.088403465745728	0.468	5.543866553220055	0.2918053588253065	0.17376254466980323	0.19438185151117263	0.3400502449937193	0.6503692568851076	0.751299888490287	8.719045827671951E-4	1.1617753666967476	8.719045827671956E-4	1.1617753666967494	1.342185494493174	0.4078199103028637	0.44899616579018803	1.8713033784934956	1.1046765320714842	2.019568202339272	1.0067196433821681	2.552611321890491	1.6405425276300074	0.8425208052444634	0.11488890142936371	0.5264919179064392	1.2685432965619157	0.9669355045836855	1.6111104593586205	1.0	0.0	1.0	0.0	1.0	1.0	0.0	1.0	0.0	1.0	1.0	1.0	1.0	1.0	1.0	11.0	-55032.19686648956	0.0	0.0	91.0	-1273.9575482655357
407710000	-56767.328782973156	-1344.009813311261	-55423.318969661894	0.4326770277257944	2020.9070489996716	53.90647007098749	0.2522766200278165	-0.16172789823347117	1.225006645120021	4.4989977937137375	3.706028378282221	3.4361508348164107	3.478609593848485	1.5976236781655255	2.6621675599753107	3.0665594778370924	4.6111379232344145	4.903951481987191	1.7169305766977812	1.7876617868253728	0.32439027314189195	2.31662031028424	2.015793677119855	0.07565797651864586	0.8637189688498529	1.542043550808403	0.033622509292288966	-3.5327825390766368	-4.174025286089404	-4.103178491582193	-4.766303129340399	-5.869119243394965	0.468	5.078144288822392	0.291530609729575	0.17622981433639545	0.19732528006217173	0.3349142958718594	0.6838065050606066	0.7438734957231228	8.644522982852905E-4	0.8682148559719214	8.644522982852889E-4	0.8682148559719184	0.3765766959041352	0.6187822882233986	0.895485327451831	3.761430007968538	1.0530521174486815	1.107158090541926	0.9213451895491132	1.4553531518655156	2.6784551412173006	1.1325773200859204	0.2281569874879836	1.0861128083848823	1.8158533867082682	1.765930978852373	0.5205223691456652	1.0	0.0	1.0	0.0	1.0	1.0	1.0	1.0	0.0	1.0	0.0	1.0	1.0	1.0	1.0	11.0	-55021.2083280395	0.0	0.0	91.0	-1271.0150591678764
407720000	-56774.51056311025	-1346.8523695469073	-55427.658193563344	0.42909650507874986	2020.9106295223185	53.42559237438013	0.4345186965612349	-0.5347762774272106	1.810139838749803	3.9635812119671368	3.4430625811760263	2.7225264155004334	2.3576783151705283	1.7791689382777554	3.06383846733716	2.8976129498638414	4.5023842312663644	3.8484532479140734	1.5320190227110504	1.6556147581406084	0.6118678890403093	1.6442595076524609	2.4173174991510527	0.08052168288709712	0.7055714571058785	0.7962824953178798	0.1933113804567089	-3.45911428231151	-3.013975558101365	-5.230745220225066	-5.809022831499916	-5.898385821344239	0.468	4.853250500437629	0.29041534879210995	0.17838114523546447	0.19445656246158738	0.3367469435108397	0.5208286579785315	0.7410573544905	8.439905385377935E-4	0.7503856807130964	8.439905385377935E-4	0.7503856807130961	0.2624845942813968	1.2187189679665966	1.5996482819160465	0.4853216816662228	3.2241944502001094	1.0153535834289331	0.41564183040589164	0.6083569414492246	1.0932308429478026	1.5975455652340407	0.40765798773820416	0.6436723782663084	0.4702529182878699	1.1893243508029254	0.44028548923168404	1.0	0.0	0.0	0.0	1.0	1.0	0.0	1.0	0.0	1.0	0.0	1.0	1.0	1.0	1.0	9.0	-55012.89159252773	0.0	0.0	96.0	-1289.3633472235144
407730000	-56770.51970490394	-1334.0802896147436	-55436.4394152892	0.43507756689761873	2020.9046484604996	52.61567460473037	0.7128301435136207	0.8588809189802751	2.1058033731394246	3.961345731153857	3.6430065618779586	2.6370896728853923	2.4322366502485893	2.3762722658415556	3.6337678695778743	2.804584209126651	4.197998517048118	4.671295246984525	1.6726241941480264	1.67008695395909	0.29570029563714806	1.9391209238034053	2.0386264410175956	0.18580980807375946	0.5413402479839142	1.0125835765659792	-0.3035047002646679	-3.7383667438043577	-2.863184178994648	-1.990557418348161	-2.335921547819392	-1.928586329092135	0.468	5.19787698991264	0.2879461291583501	0.1797254325877073	0.19175267459535278	0.3405757636585913	1.1931784662009215	0.7695773680181506	9.050204171833636E-4	0.9015960066619678	9.050204171833624E-4	0.9015960066619649	0.5287133000959878	0.2806699046674321	0.23251289280857967	1.257991462596593	1.193043796852613	0.7208412983658415	0.24189209148677937	0.6950826362788086	2.1669090616607147	0.8554650872615831	0.6180250590384739	0.6261822146139538	0.5683218116860782	1.0691578847782954	0.919802150577922	1.0	0.0	0.0	0.0	1.0	1.0	1.0	1.0	0.0	1.0	0.0	1.0	0.0	1.0	1.0	9.0	-55032.10925456924	0.0	0.0	98.0	-1269.9055922156886
407740000	-56777.13872297159	-1364.7410321237642	-55412.39769084783	0.46805385495908064	2020.8716721724381	53.231823380255875	0.1557421433059722	-0.13353897250431168	2.2270412078510913	4.447721098430231	2.951173302542899	3.14558777691045	2.139064348018738	2.5024833633919545	4.4315238880360015	3.026390831903458	3.478825057763975	4.34123006425416	1.6969442429567205	1.9325152797074823	0.5228353757697648	2.2864359905957388	1.9977801629408893	-0.09240063102053474	1.905967595427468	0.9873242115242311	-0.05861432159388236	-3.6071996669878126	-4.21246542719263	-2.2839591451757584	-2.70099922987182	-8.032766214357954	0.468	5.013729643749434	0.2911399938881329	0.17896494149516312	0.19231989793653792	0.3375751666801675	1.4681319340729115	0.8123680958453605	8.51004834420216E-4	0.9380329782321875	8.51004834420214E-4	0.9380329782321858	1.1365991971582339	0.18101547377622432	0.6713135970741173	0.027700108118631266	1.6393103072136919	2.370058840533013	1.4087141128401872	1.7537616496471804	1.0801165018225498	1.0029402032965415	1.1482920891808803	1.2300754361096644	0.5799325082362271	1.9703714674489328	0.5343378064119402	1.0	0.0	1.0	1.0	1.0	1.0	0.0	1.0	0.0	1.0	0.0	1.0	1.0	1.0	1.0	11.0	-55026.2508385365	0.0	0.0	90.0	-1290.1838602485223
407750000	-56764.714993860165	-1345.1593397022575	-55419.555654157906	0.4198567523794976	2020.9198692750178	53.52390314156679	0.6772366569023937	0.10602555846473799	2.331017992414681	3.447894100490825	4.076754727551194	3.1012246281006393	1.9027415513618111	3.1743810885803025	3.5831507429957794	2.6409151958290056	4.279896043225858	3.151169891692652	1.788348661714598	2.177691147978216	0.3080717694025743	1.845689294286295	1.8013723250640468	-0.06963077891601455	0.9082414996005048	0.7792369858816074	-0.10668429698474077	-3.611136315814346	-5.147808470486102	-4.893657198718702	-6.161611074141133	-8.780075047043091	0.468	5.3003333302701146	0.2967709389683138	0.17778673658204727	0.18900525701954973	0.3364370674300907	0.4968841124264389	0.7294234226013053	8.771164299491566E-4	0.7531881634083794	8.771164299491551E-4	0.7531881634083764	0.6602869549373526	1.049228367977092	0.416102597096091	1.304246780327086	1.9823823911547238	1.5642205325377707	0.22967930043381243	2.1453595615635415	0.25438519386325287	1.7742038702795293	1.7839456540752563	1.5855729043659468	1.4775319449925175	1.4886972186419012	0.646555567901999	1.0	0.0	1.0	0.0	1.0	1.0	0.0	1.0	0.0	1.0	0.0	1.0	1.0	1.0	1.0	10.0	-55025.87774301526	0.0	0.0	89.0	-1281.25995382215
407760000	-56753.566486468946	-1358.202190657605	-55395.36429581134	0.42568588105581556	2020.9140401463414	53.15802247807524	0.32520599517955906	-1.0576958075156928	1.7425452690072067	2.835624521296428	5.474321880685083	3.187894745253967	2.0593862204082565	2.6166574001831133	3.447702450399524	2.6783746764194833	3.07872283036619	3.983290036498646	1.8220490340304878	2.3755734215511244	0.22241884759467895	1.9168756832176936	1.5443512899050735	0.272780281881769	1.0489317862642655	1.0093735083462625	0.06149828140727162	-3.8941716916066524	-5.3820615266437715	-8.07089411963277	-7.498340487014175	-5.692836886235009	0.468	5.517499265653724	0.2888046786415418	0.18216371820497615	0.19407435945520266	0.33495724369828084	0.7434369787041454	0.7291498040222983	8.258364320246148E-4	0.8030819413046444	8.258364320246115E-4	0.8030819413046438	0.9204043488304257	0.7855818402979138	0.5044651299192597	1.144648120529689	1.8006638449982697	1.6785369614006864	0.2067974196950471	1.9885681867833707	0.06894934589237511	0.9263013514646157	0.17988285057651343	0.7968875998341277	0.5450592623742053	1.729380159385	0.6973863769401488	1.0	0.0	1.0	0.0	1.0	1.0	1.0	1.0	1.0	1.0	1.0	1.0	1.0	1.0	1.0	13.0	-55003.94380351892	0.0	0.0	89.0	-1289.5451053828115
407770000	-56800.068143956436	-1341.834636116014	-55458.23350784042	0.41803780021359566	2020.9216882271837	52.452421949706036	0.4732644126101882	-0.06905064669045419	1.6421931628224584	3.6187677464028702	3.937383910104587	3.203519453241601	2.4190276479516806	1.9746989002446813	3.228033202830986	2.8146033772690875	3.112089010652774	3.8964254212154446	1.7600192469012952	1.9573342740504247	0.32637603446991914	3.366853075058591	1.3497116866784757	0.016636190423850672	1.4390847819271326	1.3153840312419287	-0.33905545612265264	-4.394204892299168	-5.124388021299976	-5.198778264945986	-5.888394338886058	-7.2458283151261655	0.468	5.098233082800481	0.2902587042089468	0.18227680488793213	0.18993084298639373	0.3375336479167288	1.6138687717259013	0.8050961214716295	9.155744847239911E-4	0.7254281203222315	9.155744847239907E-4	0.7254281203222311	2.6022415294708687	3.447814728594531	0.7208411265036935	0.3233045607968354	1.576707896467555	2.253015961532681	0.5570580137812798	3.5653631721770584	0.0414600109192526	0.9926705831858237	0.21391394092003121	2.5668801521379883	0.7843699926458685	2.253163917280905	1.2786118653809524	1.0	0.0	1.0	0.0	1.0	1.0	1.0	1.0	1.0	1.0	0.0	1.0	1.0	1.0	1.0	12.0	-55046.335037393656	0.0	0.0	86.0	-1269.1005595273941
407780000	-56759.94853885	-1325.8819062401103	-55434.066632609894	0.4213039839164317	2020.9184220434809	52.57817407670386	0.28030986554300297	-0.020949061770491773	0.6708698884199618	4.5530015955731855	5.808688817313125	2.744691956427492	2.4790642546049515	2.410514868187752	2.8634221652929175	2.473501448243238	6.005174679683621	3.6303608469115916	2.019891812672973	2.1446914130176147	0.4763891038638665	1.7424131450587803	1.6166422141447119	-0.3154191789243619	0.718850980191278	1.248141808326083	-0.3078738310844123	-4.359069112202488	-4.927585761763186	-10.035061298475606	-9.155796132136125	-9.836815719485106	0.468	5.116219722396975	0.2859554768802309	0.1806042533551252	0.19282229964461675	0.3406179701200286	1.5384596911802009	0.8214172325391785	8.52459492761906E-4	0.7032455857170897	8.524594927619076E-4	0.703245585717093	0.5286198392509983	1.791452012096612	0.826947955621909	0.4653824281791668	0.6323103371267136	0.6321587158544022	0.6815686750473917	0.9680123668204553	0.18015653966690723	0.32634879417580726	0.482084367900273	0.5779603472713489	0.3363521910844855	1.0843695692270785	0.3687861262116362	1.0	0.0	1.0	0.0	1.0	1.0	1.0	1.0	0.0	1.0	0.0	1.0	1.0	1.0	1.0	11.0	-55041.32523484093	0.0	0.0	81.0	-1270.5162808192858
407790000	-56785.10499125348	-1374.835993522848	-55410.26899773063	0.41746709939931076	2020.922258927998	52.85415350325493	1.1250751182799472	0.5938904091756422	1.782134950414693	2.8354711674901285	2.8085454053309404	2.805663497411265	2.9564719345906134	2.433120024672129	2.7016081684605657	2.3308194235599724	4.183877936439369	3.763416175116764	1.9879735655466273	1.9473198771220943	0.48532092968796947	1.2159425690795007	1.6676403320795656	0.038822851616035575	0.5893088167380449	0.671909590347489	-0.2495828524204801	-3.8690062449797953	-4.91397449332799	-5.484824636997486	-5.938343182103088	-6.681483356860687	0.468	5.246279376164711	0.2967282032319662	0.1803941207849824	0.19227222297327223	0.33060545300978056	1.2661904074152124	0.8062403077440417	8.461048291529474E-4	0.7685282371100557	8.461048291529454E-4	0.7685282371100536	2.044354227059647	0.07069659798808316	1.604596780385778	0.5966138201402704	1.499071106641024	1.189774165299128	0.8572019241238379	0.5905118270167835	0.6259025979537892	1.446929588373991	0.43449756785257604	1.0119513153743736	1.012440363876567	0.963559497170955	0.6853959443860671	1.0	1.0	1.0	0.0	1.0	1.0	1.0	1.0	1.0	1.0	0.0	1.0	1.0	1.0	1.0	13.0	-55026.63165988134	0.0	0.0	81.0	-1305.394603612563
407800000	-56763.67385100629	-1375.0810903444185	-55388.59276066187	0.4177092395003483	2020.922016787897	53.18239258171572	0.5190182769215981	0.0025326384417527527	2.7357615797621184	3.794524857519078	2.8106200700591035	2.527640215390337	3.056230444966227	2.4252155537810456	2.685502700653949	2.317747620231835	4.92890016654619	3.6538970602072056	2.019632301651254	1.5992619219412818	0.41562417887569847	0.9205025913381176	2.1786460244221524	0.13415230014436158	0.33156496822409603	0.7816491226286123	-0.2963121352318576	-4.126173088019327	-5.999983836492953	-7.775846609884879	-8.007331044722298	-8.26778360220879	0.468	5.10544106237098	0.2944988672131589	0.17768601021134678	0.19278914354960808	0.33502597902588765	0.5637333312496955	0.6987075599785675	8.693858111147491E-4	0.655164434087838	8.693858111147457E-4	0.6551644340878373	1.8535020085932936	0.04840112442553574	1.2044153323990048	0.016302432654435324	2.387620098424535	1.8702263395803465	0.20819860460493583	1.5216580681194827	1.421018460008269	3.5550094487031663	0.3728568263616627	2.0273809510123906	1.1799172572341454	1.3382900776495572	0.7422491920182794	1.0	0.0	1.0	0.0	1.0	1.0	1.0	1.0	1.0	1.0	0.0	1.0	1.0	1.0	1.0	12.0	-55025.11434919331	0.0	0.0	73.0	-1311.048533461031
407810000	-56734.963694357866	-1311.7870140067084	-55423.17668035116	0.4177499131997247	2020.9219761141976	52.89651151667075	0.3755010078844611	-0.44615388220278246	2.4658572370220475	3.406244256839606	4.56660270091651	2.9183124890278345	3.410797060607656	2.342777428595402	2.7021932733148444	2.4323373669749233	4.663243319642843	4.52081688916574	1.8631082696917274	1.7785106315087456	0.27387287310101766	1.4694900313066512	2.4138284874902056	-0.30898298147836256	0.308747050996175	0.5246186713342166	-0.3505834063256563	-4.025740277326126	-5.376662591238218	-6.301807384034196	-5.514406565037248	-6.775620268068376	0.468	5.3154965796305085	0.29157309752643434	0.18132717424979605	0.19206445031610697	0.335035277907664	0.786566514679177	0.7744858122208621	8.746498821219428E-4	0.7103859465336253	8.746498821219421E-4	0.7103859465336245	0.5825341749863872	2.072749905788833	1.3991274509039373	0.32422462445630823	1.1665937328461773	3.277880086936047	0.5676543784078608	2.3241296377747984	2.0089401189936034	0.913866274863625	0.5408287034812537	1.9678801318960324	0.7782028409881759	3.1507082454389277	0.24520911530425019	1.0	0.0	1.0	0.0	1.0	1.0	0.0	1.0	0.0	1.0	1.0	1.0	1.0	1.0	1.0	11.0	-55049.19408265409	0.0	0.0	81.0	-1245.537241489595
407820000	-56780.17053649073	-1336.0467677772	-55444.12376871353	0.41768237288018845	2020.9220436545172	53.042092248836695	0.2732651912785297	0.6471034958216222	2.5905542032686424	4.144686231727804	3.758048239617653	2.704653400603773	3.4637499145427273	2.5536875794090212	2.6666593011652644	2.0827112549197233	3.8631374089700032	3.9110978254271394	2.2230326596551	1.8390646831554565	0.4396941917117312	1.159129076059055	2.7652836486332033	-0.0436123166557638	1.0697199096488192	0.387845121104257	0.08248295550879685	-4.018391970742583	-4.568849499828079	-5.711232913766387	-2.2971585023883483	-0.28196784070762604	0.468	4.823476260666291	0.29068470824521825	0.18148324135307828	0.18738937085479052	0.3404426795469144	0.45668843631425293	0.7252075393163584	8.325026085610623E-4	0.6300958873020222	8.325026085610605E-4	0.6300958873020229	2.02386612671588	1.7325813210703203	1.2070928584194227	0.22058501021938914	1.6373350519075818	2.515289775833182	4.1256154593546706	1.6512559543105403	0.6816547410546608	1.0083666362156003	0.6245357675370331	1.2815291454416797	1.5557621425256485	1.56571588219613	0.19457795979785794	1.0	0.0	1.0	1.0	1.0	1.0	0.0	1.0	0.0	1.0	1.0	1.0	1.0	1.0	1.0	12.0	-55064.01960327201	0.0	0.0	79.0	-1272.109174864661
407830000	-56741.19009847304	-1337.669833169567	-55403.52026530347	0.41657459270599667	2020.9231514346914	53.37883995416645	0.34599737063713215	0.19995258745236033	3.9836897224924845	3.7828174695259977	2.963338309657878	3.2839334185799594	3.1614053371686968	2.5188266053832424	2.683135102006427	2.370080945167934	3.7958695432467646	5.2424460014755425	2.2492991466041032	2.1155499550728982	0.18438944572742536	0.7392995484464495	2.139424608070402	0.07533069120941546	1.0760460518950539	1.0398035346998138	0.16077211883831347	-4.163880217739389	-5.708633419572761	-7.102450109857807	-6.559778566279828	-4.647917624146305	0.468	5.4235979524088185	0.2924201248298714	0.17621687752206497	0.19548571439625823	0.3358772832518068	0.5012227341079842	0.7227578173374721	8.712870527800033E-4	0.5968508197508613	8.712870527800042E-4	0.596850819750861	1.183617602009679	1.0407666081789118	1.3259175580604219	0.2566984996738393	2.005429213454766	0.843714351172831	0.4876087964395782	0.7941415901275642	0.45039628269708204	0.4854131061904837	0.8281285739121531	1.0159615238189768	0.9228537914047628	0.7573098312775294	0.5046737468003002	1.0	0.0	1.0	0.0	1.0	1.0	1.0	1.0	0.0	1.0	1.0	1.0	1.0	1.0	1.0	12.0	-55038.42321922833	0.0	0.0	74.0	-1283.9584404870666
407840000	-56767.37725728465	-1366.5566140391775	-55400.820643245475	0.42135432526638333	2020.918371702131	52.62743372887747	0.5228992953490178	0.28527860141409406	2.153456326871949	2.8314956826933835	3.2060358767212507	3.0318513319659615	3.571734638227001	2.6018071646302463	3.107399829570894	2.4990267696074	4.181568166596178	4.5606172887954015	2.523112942742625	2.0919695808809213	0.30112353861709806	1.214660848535303	2.796924200271369	-0.0378713078108443	0.34299423003224516	0.9706075150487591	-0.040468642366273254	-3.9005218067224425	-5.376013640502638	-8.519483454168801	-8.989533843674938	-7.963550846186803	0.468	5.2996282574157885	0.29215243577970645	0.18188447829560403	0.1924006923020496	0.3335623936226414	0.9718192975964378	0.7519579521712195	8.456884490968276E-4	0.8173236280056392	8.45688449096826E-4	0.8173236280056392	1.5076571754457784	1.5984454884769936	0.6730328262888604	0.18976937664553217	2.0568011321834385	2.5312630916339187	0.5414859456032625	1.0822171742599929	0.15676796268637708	1.3292568852673272	0.7360311853108839	2.865292552091259	1.057357026221658	1.866009907359324	1.013579916043269	1.0	0.0	1.0	1.0	1.0	1.0	1.0	1.0	0.0	1.0	1.0	1.0	1.0	1.0	1.0	13.0	-55033.12327975125	0.0	0.0	82.0	-1291.457476343977
407850000	-56763.84004070555	-1337.5043076342802	-55426.335733071275	0.4168019720565848	2020.9229240553407	53.14432138887633	0.2545701345252792	-1.1327119437847877	2.9783746759955845	4.283616279128596	2.696767777748646	2.772433562065226	2.7431565669170994	2.010053173878359	2.730268468646692	2.165492386742997	8.425738536636418	4.912229866742273	2.306147625805166	2.4324276229764363	0.3065278538223656	0.807090866915755	2.3980824348723493	0.15955745114679692	0.5423193741966734	1.0396573525263766	-0.3433073314838642	-3.7568339244057856	-6.012111563338072	-4.910925352187749	-2.1231584168565787	-2.714194406357184	0.468	5.827047754467818	0.2973444774302019	0.1822093641757357	0.18938020394079447	0.3310659544532693	0.7488753031434465	0.7702331836533542	8.3239803364084E-4	0.73615736191433	8.323980336408405E-4	0.7361573619143299	1.2371238236109432	0.4760298786593245	1.1296911411138226	0.6171828840039152	1.450522103086216	0.8255588341791252	0.4548222690564357	2.755779299453128	0.5940302272668594	0.8559166015203965	1.4325535377605954	0.7015395453138773	0.5090101432777685	1.3165800912905696	0.7310389695044027	1.0	1.0	1.0	0.0	1.0	1.0	1.0	1.0	0.0	1.0	1.0	1.0	1.0	1.0	1.0	13.0	-55053.98075558464	0.0	0.0	78.0	-1271.4979588414942
407860000	-56744.50155249691	-1309.18293930205	-55435.31861319486	0.41626632692458143	2020.9234597004727	53.111493807011	0.26920169051509807	0.535731828690849	2.333078494695961	4.619239902214208	3.075006949792527	2.727174023559715	2.918597647403508	2.2374284395903987	2.8523011720823312	2.4096116087586217	5.760174719719529	5.162709188927509	2.0227702426235967	2.2720859993593696	0.3335838308314813	1.2281297249820884	2.3986163236869844	0.24033076420505772	0.5911317293708528	1.3215036960034283	-0.186087782088724	-3.3637779152146887	-6.0347123607577595	-2.6997418056099316	-2.8397162713488115	-0.8321645289071897	0.468	5.565956735586762	0.2866125159235166	0.18079191465086508	0.19663567776395546	0.3359598916616642	0.6918227878304645	0.7569211390999416	8.63118724535406E-4	0.6410062739393028	8.631187245354058E-4	0.6410062739393027	0.9856873937153802	0.48178629856951305	0.8003014484562891	0.1220306779698251	1.234327301895469	4.888582119343859	0.17787655391021712	0.7690604599056382	1.432477293539258	1.6693551733052108	0.8532754381192491	1.7265571911488855	0.7315932335178763	2.681819810877615	1.3439459496635284	1.0	0.0	1.0	0.0	1.0	1.0	1.0	1.0	0.0	1.0	1.0	1.0	1.0	1.0	1.0	12.0	-55044.70845246196	0.0	0.0	80.0	-1246.0837259588016
407870000	-56807.17122033498	-1338.9818525702335	-55468.189367764746	0.47834227428449505	2020.861383753113	52.41471174632507	0.19842042497225243	1.7075557611950072	1.8422052783608382	4.22862291981476	2.9206665996133965	2.637469152439024	2.496727492519846	2.5750734912541704	2.4474565397346084	2.1594008139264225	6.0120205970875515	5.49331363997001	2.016203464479796	2.200317564345375	0.35265653430938065	0.7761978695643311	1.9845132105090417	0.3264926846833318	0.47462512198576956	1.0587529481845896	0.06439158922227026	-3.6807389655905296	-2.989248779076577	0.8155852050490822	-3.6030038481072753	-5.492296701799885	0.468	5.598438501258081	0.2876154885363679	0.1802969607324371	0.1957894921912542	0.33629805853994216	0.7677019725574216	0.7813910593890924	8.898298044569791E-4	0.7246795698973846	8.898298044569816E-4	0.7246795698973856	0.7317065466646927	2.762129867319917	0.7649710638682535	0.9265232484816714	1.6191009987094425	2.0452432836690093	0.19788163608602652	2.278517281546969	0.6836084440699256	1.4958508251305584	0.12843355212609148	1.6074658653705542	0.3986510057515765	2.631010926466343	0.6385139460169518	1.0	0.0	1.0	0.0	1.0	1.0	1.0	1.0	0.0	1.0	0.0	1.0	1.0	1.0	1.0	11.0	-55060.430189024104	0.0	0.0	88.0	-1275.321693440693
407880000	-56763.155733967185	-1327.0780820281966	-55436.07765193899	0.41873296009315164	2020.9209930673042	52.38820450345393	0.35635846502544344	-0.27257802221237826	1.317518321640613	3.6676133755827243	2.726483085459871	3.1361944634379952	2.326092916258423	2.845711466015927	2.709741047196285	2.488355053589937	4.869858658588307	6.447698674940042	2.1596436882316428	2.4958891650911195	0.06749681042464041	1.6885966319686665	2.200067258984764	0.5523401748632935	0.8809921152897624	0.7463148397711814	-0.48369616720089936	-3.9757758349319667	-5.740552624929581	-6.157462020895916	-7.011267680713837	-5.036835649569173	0.468	5.394621946597427	0.2909949533051355	0.181486426023607	0.1903028374234611	0.33721578324779783	0.8760735045116004	0.7777203838909829	8.963465171745583E-4	0.7459681959162284	8.963465171745579E-4	0.7459681959162258	0.639116649684527	0.936840296965449	0.5152519718135575	0.589464901306922	1.2562052268268495	1.3598001146854652	0.5895897970029791	0.9884230825278588	0.10967457325301916	1.2573807161765929	0.48920906805476155	1.1974705319864227	0.6143040548979305	1.8812305823759827	0.6392189334884399	1.0	0.0	1.0	0.0	1.0	1.0	0.0	1.0	1.0	1.0	0.0	1.0	1.0	1.0	1.0	11.0	-55037.00749218754	0.0	0.0	87.0	-1267.40548617649
407890000	-56775.41146068265	-1335.0220919807118	-55440.38936870194	0.418439825581898	2020.9212862018155	53.177367838750286	0.3519560680307482	-0.7622225373933345	2.4419196294234204	5.668637125572841	2.430307347418688	3.977840000439058	2.34426473029488	2.625512339682811	2.295190151911609	2.3139166448802033	5.529317767463149	5.525830081366472	2.152423710267848	2.269088990148556	0.3601515027124147	0.8338686122263359	2.1622385036978153	0.6456088359560058	0.4883389892406405	1.3582579397308578	-0.5821721761276937	-4.045643652701276	-5.7886376820155725	-5.243985555644898	-4.199415167929914	-4.833861177607945	0.468	5.449708900387324	0.28931895407303615	0.17607076542866365	0.19591806388583827	0.33869221661246335	1.0063686150962625	0.7728585687549071	8.668333379019054E-4	0.7111311118254467	8.66833337901907E-4	0.7111311118254448	1.546885351676811	1.1359788708645677	0.6702984541386792	0.018979255863497767	1.2040845111670224	1.5781224843870072	1.7452558351492997	1.6773573682027063	2.633788774153739	1.6345909558601042	0.7565008537420652	1.8805978984342604	1.8694864413612802	1.3196896401584883	0.6006677650032592	1.0	0.0	1.0	1.0	1.0	1.0	1.0	1.0	0.0	1.0	0.0	1.0	1.0	1.0	1.0	12.0	-55048.44079203485	0.0	0.0	80.0	-1266.8603947912404
407900000	-56816.29851377917	-1365.8122236143179	-55450.48629016485	0.4180051825788714	2020.9217208448185	52.736183120777966	0.31854268511047407	-0.30115404653015587	1.4295691744366201	3.49100553948034	2.4450452104848384	4.136577844642659	2.3340612185651226	2.2649668380011043	2.0265110976799208	2.681958318675115	5.508374133135283	4.506977432570508	2.027596844104587	2.047137120226416	0.29297971615988583	1.0110650698066512	2.457507387167697	0.511436854360392	0.8586271654870775	0.7520248710288133	-0.6884841369432787	-4.019377436362493	-7.232976336971633	-8.183933250307936	-3.294453839692792	-5.874320568397653	0.468	4.819064148305789	0.28850349815090304	0.18142002428292078	0.19311670097330144	0.3369597765928762	1.258571261047799	0.795229659510109	8.87500031325601E-4	0.7076557048012808	8.875000313255995E-4	0.7076557048012808	1.6275847622750912	1.8647564263673662	0.5566256624147116	0.511082440664905	1.3495484789470127	1.4476516853960204	0.5822923577021598	1.3156856999917357	0.6434796095117513	1.3758286519957834	0.12053070506198843	2.264435938936851	1.5262318191559971	1.0550272446572915	1.2188669667534093	1.0	0.0	1.0	1.0	1.0	1.0	1.0	1.0	1.0	1.0	1.0	1.0	1.0	1.0	1.0	14.0	-55078.89912886227	0.0	0.0	74.0	-1295.716962017361
407910000	-56762.547654105	-1337.3222320491182	-55425.22542205588	0.4181416672396856	2020.9215843601576	52.380457358251846	0.36662452322204003	-0.8338729817235486	4.6281090923029105	2.9497484529508675	2.290266394544757	2.2377297068376585	3.5128079929917875	2.744803300508031	2.182376075789048	2.809644426995674	3.90953309482234	4.693771976503318	2.162731520972625	1.908830945798258	0.22368474206503539	0.8337194724275578	2.5773152923062455	0.4424970136676359	0.7855213822165193	0.9268046911163528	-0.27799856457502803	-3.93414031369761	-6.804972551795034	-8.005313131692281	-10.514547486167777	-9.706589145129467	0.468	4.958956785753464	0.2896175256393308	0.1783873431467428	0.19591490848734072	0.33608022272658716	0.7675868732042781	0.7520991692327429	8.513368455675844E-4	0.634089652666434	8.513368455675814E-4	0.6340896526664342	0.7728615953558884	0.29156449034441784	0.7836592836062409	0.9027165472422317	1.285577456050754	0.8776377173937416	0.7224558293695342	0.6263491967278444	0.4960619734805265	1.028113419683617	0.9556183208140033	1.2678213473500497	0.5727494539039404	1.0574434671902482	1.2505304355664972	1.0	1.0	1.0	0.0	1.0	1.0	1.0	1.0	1.0	1.0	1.0	1.0	1.0	1.0	1.0	14.0	-55041.86398162191	0.0	0.0	77.0	-1276.754208360863
407920000	-56761.83555732562	-1330.618056565379	-55431.21750076024	0.416412693434254	2020.923313333963	52.03098336044557	0.24530012534037451	-0.489490985439038	3.53406801140893	3.4178750116224843	2.644313000059304	2.344172132672348	2.757650911995374	2.068213746105396	2.256451506888707	2.95694550914415	3.738174331437289	5.017868017480433	2.1681318800119507	1.8050041930363112	0.18098126305072137	1.0420055113646363	3.1511531069221266	0.4676290524456668	0.6532672455875494	0.8833912704579396	-0.2697386902299933	-3.8011689284768138	-7.497819019641449	-5.300517451004001	-5.918859483235453	-4.729359654285229	0.468	5.129194783087104	0.292423497543578	0.1798204399123972	0.19082087204232467	0.3369351905017016	0.8710957717482093	0.7675424821898215	8.972430571570121E-4	0.7054849508420825	8.972430571570115E-4	0.705484950842083	0.9382177192520977	0.6950498917182198	1.1009468945452714	0.13272102438387	1.369944097567247	1.7387115624262708	0.21940150733696684	0.6715297786763494	1.4774238846486745	0.8650138063104343	0.7087089284908872	0.9018381343247347	0.5551945886651215	0.7368517728214428	0.8216220703841215	1.0	0.0	1.0	0.0	1.0	1.0	1.0	1.0	0.0	1.0	1.0	1.0	1.0	1.0	1.0	12.0	-55030.4591889895	0.0	0.0	81.0	-1271.61529782965
407930000	-56771.37068041033	-1363.6960753855421	-55407.67460502478	0.4171863104424728	2020.9225397169548	52.02295899319503	0.47515338695524084	-0.8928474587875851	2.2059549126162334	2.817240085528713	2.9464762799211224	2.6735914085545236	3.0809763953497766	2.2983847461889435	2.8314317880680306	2.4380212972077846	3.0106861856756892	4.732495050905573	2.183719422689593	1.8544789176846668	0.5170121377766852	0.46407825004104597	2.73256025955137	0.29886980840932365	0.6643042719435807	1.275168678459487	-0.25700523887122295	-3.630970448777126	-5.684430155677216	-4.584362024532666	-6.268419507688585	-7.385569996190795	0.468	5.197450394963	0.2946863850579131	0.1807388313328047	0.19192220697799817	0.33265257663128556	0.5043324075058243	0.732561483850843	8.70628431885655E-4	0.8920817601698077	8.70628431885655E-4	0.8920817601698082	1.08342359034522	1.1549694942744464	0.7287865590154654	0.6586644784061809	1.23913205101105	1.1410778056777164	0.33053989466429823	0.6603285034064935	0.029035732158812156	0.2787194714045631	0.38630240280962713	1.201282887438068	1.8224781339360205	1.479092872660835	0.6072449896854647	1.0	0.0	1.0	0.0	1.0	1.0	1.0	1.0	0.0	1.0	1.0	1.0	1.0	1.0	1.0	12.0	-55024.843027923416	0.0	0.0	82.0	-1295.0604984748732
407940000	-56808.94457368741	-1394.318029872788	-55414.62654381462	0.42374150609218325	2020.915984521305	52.06036634442172	0.5889406426594219	0.07868873124783915	2.2650517355998425	2.833076266973394	3.064102064491418	2.467073830412413	2.681259435694076	2.9083308580316474	2.1828413652824246	3.146847245036395	2.8745074627930505	4.786872718926594	2.0562068727636627	1.8239909591860892	0.4423125801566852	1.0335811700414346	2.601639462885626	0.5501817603013544	0.8844658018530187	0.734338629150724	-0.5338993185028884	-4.166291382351046	-5.729417082817804	-6.146168568623539	-7.185485657628245	-3.8275854742369937	0.468	4.9236481289231095	0.28989271237146086	0.17582630356996928	0.19785160679729524	0.3364293772612762	0.7784622317145448	0.7804548930938946	8.87244850556099E-4	0.767072598592693	8.872448505560975E-4	0.7670725985926937	1.1582194603251448	0.8046384250656217	0.30697273904220074	1.468824818066181	1.9930244007925564	0.9587370083591725	0.20820438125762217	0.3487016499103767	0.18039735372433763	0.9782547221838881	0.24359484495365663	1.3407180208115876	0.46139277315647315	1.44691627294568	0.9608008577958322	1.0	0.0	1.0	0.0	1.0	1.0	1.0	1.0	0.0	1.0	1.0	1.0	1.0	1.0	1.0	12.0	-55036.613294859475	0.0	0.0	81.0	-1331.4874185849435
407950000	-56818.8510369432	-1371.0565842919718	-55447.79445265122	0.422856197709816	2020.9168698296876	52.41354891296443	0.4117844919949606	0.031618120444032116	2.029461444282046	2.9843238154961997	3.230006908903168	3.1447610996565456	1.8929899663876646	3.258176843520959	2.2453163414805277	2.62743653571337	3.298438629046627	3.5923930848179713	2.1193478221526405	1.9524482729122996	0.45084421017527043	0.6479920921047401	2.653808446663593	0.5287609615788444	1.7226197454348804	0.37938530550756167	-0.27214488304897927	-4.00082987482716	-6.059886034807221	-7.444696656296201	-6.025852591340044	-6.769701982605299	0.468	4.92025788241708	0.29128090442575977	0.18272722903145602	0.19374198249379038	0.33224988404899536	0.9747477932392904	0.8018572209154233	8.795779566819427E-4	0.6272296610371485	8.795779566819402E-4	0.6272296610371468	1.1548397248343376	1.0373927763222262	3.0706441909788733	0.4465650627965548	1.4200169336870363	1.4959638444385488	0.7415062296700177	0.2775523882897453	1.5874008830362996	1.1510827993865294	0.27805188658149144	0.5627901169552009	0.6145811164706614	1.013343154049604	0.8195267337999373	1.0	0.0	0.0	0.0	1.0	1.0	1.0	1.0	0.0	1.0	0.0	1.0	1.0	1.0	1.0	10.0	-55049.816513070065	0.0	0.0	82.0	-1317.0135952681308
407960000	-56767.51628854062	-1337.284695926227	-55430.23159261439	0.41744646556711623	2020.9222795618302	52.14982295637312	0.06243804399568716	-0.8537402376590995	1.834012819917473	7.293533529659655	2.22184545166149	3.367724311166532	1.9347533038894407	3.8123465597633737	2.59009987618976	2.377977411802946	4.318183511808356	3.6652764763839354	1.929196067169152	2.2262387112250717	0.07341913739311615	0.8534336931616342	3.651696287644406	0.2919875297429834	2.024686764007065	0.854758000512188	-0.34600697674842606	-4.252537498880522	-5.7338585083543565	-3.9343645016223903	-3.844893900797853	-10.502237017034224	0.468	5.5665448318313615	0.2950409646157676	0.17948505775735582	0.1910959046418683	0.3343780729850098	0.5936638022323429	0.7238928463260903	9.003956314564164E-4	0.8827832062759122	9.003956314564164E-4	0.8827832062759116	1.7774408726042723	0.17170563350536305	0.8812600185979974	1.1823112233241233	1.7239678622497938	1.483783677417419	0.535324798418454	0.37342420720009584	0.8876262826167006	1.4811729217020166	0.5221813684752372	1.723313245626374	0.7097227087577855	0.6530206328486728	0.9440734234011968	1.0	1.0	1.0	0.0	1.0	1.0	1.0	1.0	0.0	1.0	0.0	1.0	1.0	1.0	1.0	12.0	-55051.147462916044	0.0	0.0	79.0	-1268.5286818320203
407970000	-56749.21699227467	-1294.7127115180272	-55454.50428075664	0.42618314317073336	2020.9135428842267	52.374287528194515	0.3968504620785682	-0.34027435554066937	1.4882605752092015	3.9344162919861176	2.4637638811850033	4.0043370688082645	1.6628015301258328	3.5857337384231225	2.465493046723659	2.6838936460651808	4.767073579886521	3.5338681428239633	1.898392347100194	2.1446466753788362	0.1840280580345022	0.6454583331937576	3.032108094826426	0.5407832599569766	2.0887280585938783	0.7925251155443084	-0.24943044941042383	-3.7627805478954537	-4.205685950053373	-4.437489881216648	-2.0362847152633377	-3.1073532749071893	0.468	5.0301686609662335	0.29192525240213796	0.17754156949015465	0.19305306195546384	0.3374801161522451	0.9738535859549491	0.7625243236572599	8.766213917559703E-4	0.6350627544543732	8.766213917559694E-4	0.6350627544543735	1.4124270109208286	0.4369709002555964	1.2906558036937499	0.5783593719525254	1.5713883592562563	3.4290473791113545	0.01584667059189115	0.2559450466937858	0.3261350347308862	2.6376821139330353	1.0955239341550596	1.7504939336368894	0.8275294424324257	2.462494793414168	0.8865517536034473	1.0	0.0	1.0	0.0	1.0	1.0	0.0	1.0	0.0	1.0	0.0	1.0	1.0	1.0	1.0	10.0	-55063.938005049036	0.0	0.0	80.0	-1236.9797903705742
407980000	-56750.098945074096	-1316.954241082839	-55433.14470399126	0.4168755886606284	2020.9228504387368	51.566972915372574	0.30182914859646387	0.4207463749402819	0.7912745748179207	3.753365609949936	2.7772492308583936	4.373305225360076	1.4844601899311376	3.3249620973023197	2.2714302769714765	2.8180720254753817	4.150418660212658	3.253840287044009	1.7645292456581383	2.223782220371692	0.0516883158989036	1.4350051285202117	2.333223005559634	0.5008103312386019	1.9829325877671051	1.4813464105006642	-0.08777474340516186	-3.8801661564103718	-7.469071737393841	-5.851082303498568	-6.491695062554075	-5.511933376622526	0.468	4.8002035883828995	0.28896613327580745	0.18363668716978898	0.19138229579988322	0.33601488375452193	1.0741063512568298	0.7809011464587483	8.454095116563208E-4	0.8130519752147214	8.454095116563211E-4	0.813051975214722	0.5534224525863565	0.19600488723286213	1.093018995433967	4.873238718963988	0.6392685106611323	2.193992285226029	0.14054689863028327	0.28549566218050626	0.2727694581523667	1.0716898827512085	0.7294797770647173	0.6998781401496078	0.5613738962930795	1.2561999739621523	0.4266684891667381	1.0	1.0	1.0	0.0	1.0	1.0	1.0	1.0	0.0	1.0	1.0	1.0	1.0	1.0	1.0	13.0	-55039.07256719935	0.0	0.0	80.0	-1247.6292416819524
407990000	-56761.44892489708	-1325.0262811836142	-55436.422643713464	0.4274367737517286	2020.9122892536457	51.751312488659764	0.3848955366893081	1.9947331538131685	0.8969262879323572	3.6465905641101624	3.522266465086204	3.651454925035374	1.6133333206227445	3.5890864673645475	2.7186763440103214	2.492775804397869	4.585005740772367	3.9745464356347617	1.74598130907116	1.4945584595794927	0.21420321975561418	0.5696889793525097	1.9934888624106746	0.4818236212338971	1.5051999422215296	0.9288066883681438	-0.15828901924086647	-4.157149343469639	-2.9790067827961977	-3.6392410092649694	-2.5916612053217474	-3.625074543573476	0.468	5.438175749513252	0.29129635437263135	0.1797129183176573	0.1925426018525886	0.3364481254571244	1.3987485508575608	0.8169682575641812	9.201617662501674E-4	0.7999549851103622	9.201617662501643E-4	0.799954985110361	2.7286411668019928	0.538300650656804	0.6629903674929272	0.3335868868737507	1.152640785196975	2.700079578224014	0.7007929876313129	0.7924200182709515	1.035034642173696	1.642387243992527	1.1823087192325918	1.666821402402347	1.3379986038981433	1.468463692042661	0.3089139296747918	1.0	0.0	1.0	1.0	1.0	1.0	1.0	1.0	0.0	1.0	1.0	1.0	1.0	1.0	1.0	13.0	-55053.12411788674	0.0	0.0	81.0	-1251.9133439833895
408000000	-56789.93305823119	-1351.4712920151508	-55438.46176621604	0.4164824163640187	2020.9232436110333	51.88139285155671	0.4792389013071502	2.810742317233839	1.8282607464367957	3.2289687021078533	3.7484613883177786	3.0739120192723077	1.5670659044552286	3.668837596345115	2.358215137922896	2.8493773959621675	4.220096626236827	3.2797815596486655	2.152943339325976	1.6764475859976025	0.32662820902455963	1.3931674143724735	1.6281136681159531	0.5523737049895312	1.467578436182734	1.938470597749404	-0.5983237905640102	-4.387220177555061	-7.412977787432237	-8.07402905151289	-8.229932998194267	-8.349615989619487	0.468	4.772050540356205	0.288515752509682	0.17742043705944605	0.19500120592794642	0.33906260450292713	1.2609815768436643	0.7883894667759046	8.578848346375383E-4	0.8958823286287969	8.578848346375381E-4	0.8958823286287981	1.2384060957059533	1.8855905125038992	0.8231537415908466	0.2972375382098244	0.9505940321285562	1.8640266593239057	0.3372177152408302	0.34322365212548195	0.9017854195750252	1.327185024755689	0.4226834624571864	0.6336469945750082	0.34391598443950294	0.6333607336400469	0.9416154166394781	1.0	0.0	1.0	1.0	1.0	1.0	1.0	1.0	0.0	1.0	1.0	1.0	1.0	1.0	1.0	13.0	-55055.0782789826	0.0	0.0	87.0	-1278.7694445158552
408010000	-56803.893881139906	-1356.0695871532741	-55447.82429398663	0.4186994554805056	2020.9210265719169	51.55620374117302	0.27660598090284366	4.075807245458588	1.545289061340218	4.449215408261732	4.0261494426915	3.3962834726288853	1.6388471606138793	3.1230075188826336	2.7813391026198273	3.1483906109194724	4.5084853585539495	3.3650668482029715	2.126370877944734	1.4102752542461197	0.3595485082837464	1.304501190152372	1.734103954280615	0.29042988155031846	1.6056976286035762	2.4552573526180073	-0.2662888206456779	-3.96392122897413	-5.053038988493529	-4.425641590223917	-4.058093870073562	-1.8389092825913758	0.468	5.398051241133807	0.2888950604706804	0.1769459488426466	0.19429930587457991	0.33985968481209466	0.7241793832317418	0.7623616860874486	8.882536363379597E-4	0.8332425686426126	8.882536363379588E-4	0.833242568642613	0.6336620202256958	1.4682494320457748	0.41460757685516614	0.19206464475014529	1.002325902805902	1.6841506640087403	3.02139795341833	0.7362551539626218	1.6607159873217223	0.8022972328293846	0.43857045298451497	1.170044165685024	0.9893286624487353	1.1988750895163087	0.7021974736239829	1.0	0.0	1.0	0.0	1.0	1.0	0.0	1.0	0.0	1.0	1.0	1.0	1.0	1.0	1.0	11.0	-55050.44150428593	0.0	0.0	86.0	-1289.9592581661082
408020000	-56795.395715233564	-1370.4734359697827	-55424.92227926378	0.4292650686164841	2020.9104609587807	52.32756628824617	0.2147428761239543	7.037745401593975	1.4087186999067913	4.085921628216433	3.960743917840616	3.9514168242483705	1.866746077811783	2.905728559203287	2.633772462021638	2.889555617797597	4.64073954391947	3.368500423001759	1.9426001850685166	1.5856944709529277	0.3189073806766246	1.231991625829653	1.7226386178554984	0.4132173578957974	3.297213504287493	1.15922463044088	-0.5026509710137574	-4.257419635802105	-4.512207231292855	-5.630685769126614	-4.296648924621645	-6.3680824047783275	0.468	4.8153003990231555	0.29270963197964606	0.17971919040214782	0.1925753154399898	0.334995862178218	0.6745213691030231	0.7445631319609006	8.442227602239884E-4	0.7951043841313539	8.442227602239866E-4	0.7951043841313534	0.35096036883269277	0.10644098106528871	0.6882181108133034	0.5327985444024148	0.8900902262719705	1.1045567631034632	0.17417940853082325	0.5525741471740948	0.13398250105557463	0.9372349763304805	0.5891720835378862	1.3880705523455827	0.5355447643771334	0.9140553863273646	0.3511443818631559	1.0	0.0	1.0	1.0	1.0	1.0	1.0	0.0	1.0	1.0	1.0	1.0	1.0	1.0	1.0	13.0	-55045.02364731035	0.0	0.0	79.0	-1308.3667452868056
408030000	-56757.82695284624	-1363.4474157175575	-55394.37953712868	0.42535671692980553	2020.9143693104675	51.98207910426201	0.17852829145688584	0.6299905741037892	2.24097333481303	6.78491812081574	2.8579559093803493	2.4503653430910988	2.143233526035465	2.677812503503428	2.161384153057077	2.5618373484408474	5.98404258511311	3.081520923855905	2.008278164077315	1.6421096883650714	0.1316196833266043	1.6987958202718905	1.3793006934310494	0.38683191875124256	3.1278341047215688	1.6617880361996278	-0.27192338448762815	-4.023983715084733	-4.200288936685236	-5.340561550643883	-4.218617198723692	-7.65400922701458	0.468	4.9780377319771105	0.2916362605428272	0.1801204467977756	0.19358281937572008	0.33466047328367876	0.70969958848884	0.7375300864634093	8.562379484479814E-4	1.0086222862728638	8.56237948447981E-4	1.0086222862728647	1.51007426462629	1.7090234809471239	0.29747811791667855	0.4489670221164527	1.53263938522129	1.910486708957631	0.4717549109550157	0.043793912461769204	0.1085938101268779	1.687505148193253	1.9659113041982286	0.73538980952625	0.4850131841587574	3.481510216358186	0.2368767094980079	1.0	0.0	0.0	1.0	1.0	1.0	0.0	0.0	1.0	1.0	1.0	1.0	1.0	1.0	1.0	11.0	-55037.73633801483	0.0	0.0	79.0	-1287.8448912098154
408040000	-56770.39234587175	-1345.0208198960695	-55425.37152597568	0.41898656757331193	2020.920739459824	52.400284845268246	0.5643238352540408	1.57749530886958	1.170484687485001	4.841104251952869	4.183477080915708	3.003690901864109	2.1038239538996844	2.672600593264397	2.658592899205227	2.666280034120897	3.3296250275118564	3.1863017214042713	1.9322543978847266	1.673397979894355	0.22774450000205373	1.7200511482992817	1.5142653926277383	0.4672245661491727	1.6508232031697982	1.1868533566466881	0.011435503444045952	-3.780379229172876	-4.89848983649253	-3.7735829289262512	-4.198941372326927	-2.843437281436387	0.468	5.5090128287121	0.2853196876586689	0.1805720569744887	0.19454453815441536	0.3395637172124288	0.9887811726854719	0.7942730541663432	8.791348002255395E-4	0.8866465790591489	8.791348002255402E-4	0.8866465790591503	0.8172323980835964	0.6228527231464304	0.6213447358295686	0.36939172652792274	1.1787250626574657	1.9605506872440401	0.21970080977658796	0.19807882472903363	0.03833464548221799	1.4065637093335743	0.7621242709612478	0.8554753534682709	0.463564812699122	1.129961627025709	0.16273109615939965	1.0	0.0	1.0	0.0	1.0	1.0	0.0	1.0	0.0	1.0	1.0	1.0	1.0	1.0	1.0	11.0	-55058.84127153131	0.0	0.0	87.0	-1279.4227238394938
408050000	-56732.870050483056	-1312.6178482869482	-55420.252202196105	0.4164486923123842	2020.923277335085	52.9922395412599	0.23393343329194896	0.16217985049673284	1.9256939516542422	3.9830183761303117	4.071821040044473	3.856320761709444	2.4373946685316286	2.440266691049096	2.906581763598923	2.4040375469848745	4.225384305320912	2.9992485546642214	2.0973894295185023	1.7124471876736125	0.05700039827125905	3.0803893880897073	2.2830157007734293	0.10173992767041187	1.9312647484079357	1.0640196162936728	0.3054631664411425	-4.026501101269651	-8.412197889615706	-11.704640764933407	-14.056541808320517	-15.193099128107374	0.468	4.890457153814243	0.295649029341285	0.17792591619503528	0.19520565213655422	0.3312194023271272	1.1633409029542119	0.7874854083549618	9.073985806652192E-4	0.7306715725459012	9.073985806652162E-4	0.730671572545901	0.4151210641783283	0.7699074333868493	0.4378523673756424	0.35468864502547687	0.8953633090381767	1.8173855344517142	0.005517154653028302	1.2160793896076758	0.6312101039914598	1.523018459131126	1.539726051863996	1.5173449931106973	0.1275127303289257	1.3152315866161208	0.5004992523677702	1.0	0.0	1.0	0.0	1.0	1.0	0.0	0.0	1.0	1.0	1.0	1.0	1.0	1.0	1.0	11.0	-55038.653979420604	0.0	0.0	86.0	-1253.302220774961
408060000	-56741.086994575875	-1293.1666341899152	-55447.92036038596	0.4172732985079938	2020.9224527288893	52.44754560439756	0.3246929700920097	2.1427788963735646	1.512682993503104	2.4688369283166836	3.722564770442468	3.5584529575420816	1.7017134745744935	2.4881598698558522	2.5109648801901074	2.573436116716923	4.207192425796597	2.3096579176347607	2.3461032453048443	1.4553827480075348	0.27406406407564565	3.1044461411941024	1.7806023433970637	0.13580986739430279	2.357876007519349	1.5084841023199576	0.4981365167509191	-3.949845784566026	-5.244388753477387	-6.001030552431102	-7.373394195475457	-9.688870463680875	0.468	4.8694519242618775	0.29062976249486394	0.17868486247169674	0.19821615468664291	0.33246922034679793	1.6109778272594597	0.7909581051938465	8.847097233394447E-4	0.7199386577834747	8.84709723339447E-4	0.7199386577834749	0.8161035269736165	0.8837030254854915	0.5826050855859234	0.18245576301578717	0.6526737953245852	1.209863521182717	0.03400305556331314	1.8351108828026943	0.33460172274709105	1.3514798018607734	1.075723146210672	1.050560380099783	0.6472626641838584	1.0457408290586696	0.13102816599529707	1.0	0.0	1.0	0.0	1.0	1.0	0.0	0.0	0.0	1.0	1.0	1.0	1.0	1.0	1.0	10.0	-55083.54425309872	0.0	0.0	80.0	-1236.9889983898722
408070000	-56731.742238010615	-1298.3834073575258	-55433.35883065309	0.41794468203568524	2020.9217813453615	52.45622352281887	0.25969005038915155	3.3584526533079933	1.0518831281356096	4.41615069268025	3.5463685433731387	3.309742934425502	2.0070396732774247	2.69053284631971	2.65049235428161	2.7544481582725724	3.5711007849446967	3.0688001367813955	2.2033874985184387	1.4400103374266195	0.11302350669826515	2.6433473188673724	2.561656491027998	-0.06226783018025078	1.794452206251983	1.0717926837124951	0.45607129254689827	-4.025325882182394	-6.068248254955893	-9.190816541012042	-8.38872967996297	-9.882280385128043	0.468	5.300390825572982	0.29222726910635066	0.17878089547597323	0.1917867277536884	0.33720510766398926	0.8364155848065203	0.7601236776224115	8.647962746637156E-4	0.8072319004080658	8.647962746637155E-4	0.807231900408066	0.7477697266376852	0.22522700477726235	0.2054112227032067	1.013035132877879	0.8063846579595251	1.0887668439705802	2.2993588063887307	2.8568656697164325	0.048598996478528785	0.5997889789201614	1.4032314954855545	0.8932008796714871	0.7210618646990506	1.035765029854631	0.5843839996532311	1.0	0.0	1.0	0.0	1.0	1.0	0.0	0.0	1.0	1.0	1.0	1.0	1.0	1.0	1.0	11.0	-55063.29879797074	0.0	0.0	81.0	-1234.3627208483538
408080000	-56710.3288713289	-1292.2748125188439	-55418.054058810056	0.41779485737250077	2020.921931170025	52.937407323112815	0.39658765103236593	1.2997450483205055	1.9398655396108164	4.262170714106513	5.002150097005274	4.494796988652701	1.694515050131513	2.8512136082425035	2.6786025973196277	2.662113400877268	3.178401809028899	2.9651457934179835	2.6785880637067536	1.1787421953342998	0.2602116816858951	2.831516807630465	2.3643913353498673	0.21548452325060174	2.8131794606079703	1.5429789854435867	0.5053396877426107	-3.9845434537511557	-5.64534694059649	-7.363957670837401	-7.099826202538189	-6.934890824872563	0.468	5.303236726429024	0.29268745914152927	0.17813449687908142	0.18959213776553097	0.33958590621385987	0.7328853243167859	0.7308508790576594	8.332186097358407E-4	0.6579086705333633	8.332186097358374E-4	0.6579086705333624	1.1651210055402188	0.30172913701957266	0.42559227951630724	3.3469537344729994	1.045273997383594	1.9643927759955804	1.2408541360757983	0.8617690702004875	0.05968140665781208	0.933569361625559	0.5630027824480491	1.2034583095376323	1.3359507382965266	1.6663232933111352	1.1395312324609272	1.0	1.0	1.0	0.0	1.0	1.0	0.0	1.0	1.0	1.0	1.0	1.0	1.0	1.0	1.0	13.0	-55046.401757635605	0.0	0.0	76.0	-1228.1777637873759
408090000	-56699.99910562389	-1270.6528834975309	-55429.346222126354	0.4201477006132624	2020.919578326784	52.38992516449146	0.3810077285859084	3.041812036009117	1.2910149424201445	3.889927989746934	3.756425845388117	4.469002655522196	1.8402148348143867	3.1996013168744084	3.4955711681517547	2.6423805049085507	3.1750098151909123	2.9688995513594736	2.348608915022078	1.1170135346323975	0.049991854738111186	3.217786171532293	2.287470620678075	0.24706296558055163	2.9243083265148	1.7422589462446785	0.25284923520630365	-3.851984916607913	-5.659262176253201	-6.3652444498678316	-7.600039746005371	-5.99846560164194	0.468	5.643098343755557	0.29209726503606825	0.1803768977485371	0.18959213776553097	0.3379336994498652	0.6195604480959653	0.7412169918435582	8.476450021107915E-4	0.6081399667166494	8.476450021107929E-4	0.6081399667166493	1.432757002515387	1.381322944494983	0.5157597255264309	1.1989054169299667	2.2130293067630133	1.968622396513749	0.8754740659827212	1.075339820442123	0.9569011420929452	0.6560284555395766	1.247302949582922	0.6497645319548374	1.1163486103413054	1.9726579830668116	2.0834653578058178	1.0	0.0	1.0	0.0	1.0	1.0	0.0	1.0	0.0	1.0	0.0	1.0	1.0	1.0	1.0	10.0	-55038.8288798844	0.0	0.0	80.0	-1214.5604963801209
408100000	-56702.600543597364	-1273.659743316611	-55428.940800280754	0.4168424923623493	2020.922883535035	52.135712944555124	0.41037470102229945	2.88407676139998	1.7408112115458936	2.80100390618293	3.951160711762751	4.161021844364962	1.4265000647603303	2.669942681871688	3.458867431432437	2.5204762881914924	3.7658016740364832	2.8964743769309003	2.644782018901331	1.0912622695134286	0.304066287974728	2.5353061384179796	3.7352830588618033	-0.04717040843393331	1.8218006344994444	1.4749353604411017	0.2707119233817307	-3.736901181715445	-5.272993987695135	-6.763703906221204	-5.720528561408936	-7.526040381094738	0.468	5.095210483196622	0.2930386998514525	0.18088533983941155	0.1916747526217337	0.33440120768740383	0.5889485537477093	0.737767035255344	8.87793453503009E-4	0.8726080073087638	8.87793453503011E-4	0.8726080073087642	0.7168088676590161	1.5201114345206082	2.888418324539484	0.06435193344209213	1.6990572459414814	1.5604172089902113	0.622250967863597	0.09731179536217766	0.9796272664498993	1.9695524452568012	1.0844545440195745	1.106213956849179	0.9513621155562713	1.7499610468257576	0.6252463424151762	1.0	0.0	0.0	0.0	1.0	1.0	0.0	1.0	0.0	1.0	1.0	1.0	1.0	1.0	1.0	10.0	-55060.88366245988	0.0	0.0	93.0	-1205.592841007686
408110000	-56675.5411648474	-1244.5335263233872	-55431.00763852401	0.4225638605759841	2020.9171621668213	52.814399367631864	0.38907480902399855	4.56733519848639	1.6972476569922792	3.8532250291132932	5.074476794052214	4.240971700078966	1.6241998332067702	2.8664484243344184	3.273585016945363	2.88914482352501	3.681183253798961	3.4538755937268233	2.409369923518932	0.9778809245012583	0.24623140138720911	2.8957621956622766	3.7320560306382298	-0.08713606590945384	1.820468117165313	1.622388851107151	0.49041403433065117	-3.948077971594181	-4.478700515288113	-2.130980271007296	0.8548482433991769	-0.20499418740836983	0.468	4.857581685674743	0.29065320633564345	0.1789149640545859	0.19080314924246056	0.33962868036731164	0.5728040555398466	0.7098819525312635	8.833399825576481E-4	0.6721396821735877	8.833399825576488E-4	0.672139682173588	2.3538175307345934	1.9146206022900156	0.48874548481348146	0.8846111116142059	2.7327245315040383	1.777744965167794	4.546844622573499	1.0140485847796228	0.8552385959266992	2.2014902399642997	2.8873170785774356	2.131011631138391	1.192649304896646	1.5830721253040354	1.0663734773048903	1.0	0.0	1.0	0.0	1.0	1.0	0.0	1.0	1.0	1.0	0.0	1.0	1.0	1.0	1.0	11.0	-55043.07766024557	0.0	0.0	82.0	-1174.5973425194284
408120000	-56668.2858227931	-1249.0768640843835	-55419.20895870872	0.41696280952081327	2020.9227632178765	52.791243097258	0.26531818822991904	0.6469954744640196	1.0965229993933214	3.3593813845191995	3.958942564667408	5.174498525179475	1.5457261226383787	2.7635718015660866	3.162265964159573	3.3964660444708614	3.968344946107704	2.834423953730685	2.41811462897484	0.6891354357914169	0.32942845806695636	2.982600973327645	3.2843927735571086	-0.3055737439551105	1.7214445264449603	1.7224416393963176	0.37118425158038504	-3.691802140350862	-5.114076086019789	-9.213154854015976	-6.542283782019982	-7.951452056377635	0.468	5.316099034242361	0.29205131963255293	0.1750209606318904	0.19426538411783942	0.33866233561771875	0.6651770618759204	0.7493643952333496	8.493042095462453E-4	0.8660846466152246	8.493042095462459E-4	0.8660846466152242	0.9784316511437015	1.0359363074793135	0.47853474552310366	0.016482467955008764	1.1801158671310263	0.5180447687635262	1.65851788722753	0.7888434940467787	0.0928304678919019	1.5249207868313526	0.43932530407517617	0.5421375019690859	1.01233956923579	0.46448110891132716	0.4590583778173355	1.0	0.0	1.0	1.0	1.0	1.0	0.0	1.0	0.0	1.0	0.0	1.0	1.0	1.0	1.0	11.0	-55034.97786763979	0.0	0.0	84.0	-1185.3025019287877
408130000	-56654.2619497016	-1231.9588527987362	-55422.30309690286	0.41623746406082607	2020.9234885633366	52.932863320090114	0.24134290804377628	1.6280440033363874	1.0743882760865175	2.9648466987897173	4.647754971161858	4.826781186370269	1.620092395618015	2.321454858879656	2.9526957174769937	3.032653035157339	4.268597374036234	3.31769130203162	2.29895917512918	1.0925990729169555	0.2644654388461334	2.780336302122323	4.054946308907834	-0.051478244502069614	1.7152344839891964	1.8482621929206013	0.6337544894819238	-3.71187141441464	-7.201686779849509	-8.084735551850299	-7.078874721330285	-2.5058203371222456	0.468	5.536254226457331	0.286815587635052	0.17531177321215066	0.19629303939772538	0.3415795997550735	0.4784476330305409	0.7147175684836446	8.836199476310627E-4	0.9409367952495157	8.836199476310639E-4	0.9409367952495157	0.44194793931016596	0.05090196198157807	0.3821826134507097	0.039199223608208336	0.5528167348317631	0.7398375648389675	2.6530738148588044	0.4790362047375053	0.43011253366099406	0.7195772580057033	2.602970755493992	0.7947797935395237	0.7894987440018655	0.3527626964158482	0.6521818854503938	1.0	0.0	1.0	0.0	1.0	1.0	0.0	1.0	0.0	1.0	0.0	1.0	1.0	1.0	1.0	10.0	-55043.49414461716	0.0	0.0	90.0	-1166.1365574887623
408140000	-56645.391620967224	-1211.7959696123628	-55433.59565135486	0.4165006367347831	2020.9232253906625	52.75293219225536	0.3451402578429787	3.27489513953055	1.3549076187985385	2.3673206609597823	5.478042061399511	3.7523153067672554	1.8716529202894376	2.0845501503577366	3.192188868936858	2.5340231549968952	3.3203564597974218	3.575736375269577	1.8745842837073388	0.9450211803211164	0.28504360074249646	2.1162815189476567	5.0031312794467535	-0.2278655047696983	2.208881830709095	2.1609097993913293	0.5001136157213506	-3.618672873582417	-5.850525588797156	-7.4989293011963225	-7.120407200201396	-5.298794435230227	0.468	5.046893204124795	0.2958347116674718	0.17705082438728512	0.1895757162833035	0.33753874766194114	0.862203400411345	0.7711708436140987	8.508030162613521E-4	0.7133374756677111	8.508030162613525E-4	0.7133374756677118	0.7191368254308176	1.4538764973363931	0.4355092112809108	0.7368809990552841	0.9671316933316491	0.8265797470908214	0.9218277203644304	0.3859901174021121	0.11604361528079193	0.8083421040598625	0.6574905985204067	0.7399425684275441	0.42442692430255047	0.2544022273983892	0.3264850050338394	1.0	0.0	1.0	0.0	1.0	1.0	0.0	1.0	0.0	1.0	0.0	1.0	1.0	1.0	1.0	10.0	-55035.113356399626	0.0	0.0	84.0	-1159.200027186132
408150000	-56625.24740506827	-1220.8041198775861	-55404.44328519069	0.4172545817966938	2020.9224714456006	52.83454481494874	0.1053550478703582	4.617603884091475	1.5976941941796539	3.9570674600183873	5.06475383372033	4.451332420785239	2.008626004467262	2.2410036422514663	3.3729564428743477	2.9900013362886746	4.5400701140357524	3.277646110503915	2.0842875274414925	0.7044903391179891	0.03148936572662803	2.882445744299352	3.28364219356772	0.05126482767795638	1.566890627884886	1.752124284242901	0.46733200177563816	-3.8890748413607428	-4.671753151550417	-1.9380983655461614	-1.3727767277197787	-1.681121315019812	0.468	4.666170138033224	0.2873477867255554	0.17914565997606785	0.195555424610078	0.33795112868830035	0.7463778747119243	0.7556423434726449	8.299530852045113E-4	1.050493010212989	8.299530852045095E-4	1.0504930102129875	0.7497435008765345	0.3722102511993855	0.5537639719538885	0.44670575770961346	1.5477268910410296	1.5640921459326382	0.5686965581711901	1.459314278285215	0.8567800346038843	1.3397471193188804	0.7053273158548918	0.7832846525590236	1.0218855765930934	0.5890376393964292	0.6550322464102544	1.0	0.0	0.0	0.0	1.0	1.0	0.0	1.0	0.0	1.0	1.0	1.0	1.0	1.0	1.0	10.0	-55023.46103468267	0.0	0.0	86.0	-1148.2293073775468
408160000	-56590.993408761875	-1206.0205330360488	-55384.97287572583	0.420803459250278	2020.918922568147	52.15622434390594	0.16189868355069	5.625663702297515	1.0498399433451113	4.54554493671554	6.650786146239753	3.5288901475302614	1.8098737147061776	2.9745999961593865	3.834894137619093	2.3276189258583666	3.7399961944284	3.5590316081938167	2.219681796097373	0.8315547619973718	0.31079409501521155	4.7287329792655814	3.317164688065963	-0.17581705280590448	2.4069853558104093	3.2411407255804923	-0.07713195505678574	-3.9040320943378815	-4.4644530629662205	-5.521093369256524	-8.818124785252943	-10.660701373807427	0.468	5.312548643265598	0.2923185517167827	0.1771715717543626	0.19487389254134502	0.33563598398751127	0.49983009948200363	0.7210513237683972	8.651638886891501E-4	0.8819488408786268	8.651638886891512E-4	0.8819488408786276	0.5705963340184413	0.43505980337046735	0.17734224894525566	0.62411457779221	0.4746863340413151	0.9666575775732471	0.1635176280356987	1.0185900486761132	0.5568029968604493	0.8568269580377438	0.05459366157849048	1.0586174843559633	0.3902575720274015	0.6699036478024186	0.4794663709523437	1.0	1.0	1.0	0.0	1.0	1.0	1.0	1.0	0.0	1.0	1.0	1.0	1.0	1.0	1.0	13.0	-55004.612788549326	0.0	0.0	81.0	-1140.7134145253
408170000	-56620.726531943925	-1187.7622138215163	-55432.96431812241	0.41730115979937776	2020.922424867598	52.111371347059944	0.20189612961161044	5.335966691264341	0.9361890141958906	3.9875729438288934	3.1508147277765097	3.6705271805437167	1.6172935463449218	2.40284446682287	3.6650270665438827	2.613812258124382	3.9260118831623663	3.6894491056959864	2.0196545636719594	0.8169481860032225	0.001241418572731079	2.7434151153098343	3.4593168103458383	-0.046193259209152474	1.7354499963443724	3.571436442685573	0.3791069258863756	-3.895093729014461	-5.357337107484636	-5.421788992418532	-7.958544670402686	-3.337965938853392	0.468	4.877088771132184	0.290069601440765	0.17886489457294813	0.19234122244196358	0.33872428154432493	1.0201149649929133	0.783027254281498	8.823123171358706E-4	0.8258238068499697	8.823123171358711E-4	0.8258238068499715	1.8195825625405233	0.29323574962347737	0.2280544410139208	0.5316250569926946	1.3783014625703947	1.5823958794606858	0.30338283624759027	1.8496556194965292	0.4577522417932246	2.8421756905410933	0.24317365611794403	2.4109281403223357	3.2493748757631087	0.5428032460175575	1.216843510269415	1.0	1.0	1.0	0.0	1.0	1.0	1.0	1.0	0.0	1.0	0.0	1.0	1.0	1.0	1.0	12.0	-55027.862287157506	0.0	0.0	91.0	-1116.304242086742
408180000	-56647.23538117097	-1198.083802987576	-55449.151578183395	0.42003303068901604	2020.9196929967084	52.621944591116836	0.20912356487115305	5.021183827017488	1.049544408844227	3.8411795748849538	3.452823633508923	3.528107163323436	2.061022016299856	2.023065752468566	3.9238961287950764	2.647499686749685	4.3723816430439895	4.591727997284359	1.9765731171818213	0.6243416628699665	0.4206903725093327	1.7084080103903223	3.237383445219065	-0.10448968536152067	4.272986232323284	5.484969798684292	-0.059376132053135966	-3.928873110633578	-5.714153123502811	-2.977761237079319	0.03510539051775563	0.9540852630881487	0.468	5.306375007970237	0.29419480712108687	0.17768488477540378	0.19158735774338073	0.33653295036013026	0.8652724021641536	0.7760251861930207	9.109167598021694E-4	0.9344191123618906	9.109167598021689E-4	0.9344191123618909	0.47863368652805044	1.845740799401747	0.4556399617855564	1.5452535817040505	1.165943255712384	1.6487694971906985	7.427068411033784	0.6502530153630839	0.5933384681221586	1.2358033576619167	1.599089406956925	0.7741714892284446	0.7206727303597128	0.9339789942796399	0.3392673184904799	1.0	0.0	0.0	0.0	1.0	1.0	0.0	1.0	0.0	1.0	0.0	1.0	1.0	1.0	1.0	9.0	-55036.76223356753	0.0	0.0	95.0	-1124.571445224808
408190000	-56610.25505722011	-1186.4479676703784	-55423.80708954973	0.41626493632671197	2020.9234610910705	52.66687649638622	0.12980255177300945	2.9999223663065067	1.318767767226787	3.9754863429070793	3.2249156922562707	8.270187339645437	1.7118207425775214	2.1995696699174956	3.542252187036813	2.6426414965524523	4.020764835110775	5.015501997786401	2.01388728808425	0.5268655218111913	0.23899182258454085	3.0819942798021853	3.962987583203803	0.35051342767018145	2.061605233948756	3.411976405303699	0.20141972798165675	-4.079375358679789	-5.41724900669382	-7.765440195460915	-3.750106945043945	-2.9354216622287863	0.468	5.541417756315886	0.2887584778456424	0.17953981473340483	0.1951160311290699	0.3365856762918846	1.3113544424368402	0.8000068179606986	8.42867351235644E-4	0.8476014714629415	8.428673512356459E-4	0.8476014714629402	0.7812212090373146	0.804375914920251	3.520580776988734	0.9638792704824404	0.9341507597170043	1.0752254600325355	0.37485816029122276	0.7460146882580092	0.1394867670519922	0.8257423676839767	0.21001094967726447	1.0183814120574488	0.8816171449080347	0.9202081634311933	0.7636513300056916	1.0	0.0	0.0	0.0	1.0	1.0	0.0	1.0	0.0	1.0	0.0	1.0	1.0	1.0	1.0	9.0	-55007.43159238518	0.0	0.0	93.0	-1124.4912942957433
408200000	-56654.988703333154	-1204.8420982132607	-55450.146605119895	0.41691153724457475	2020.9228144901526	52.46754433957688	0.08529401021107817	2.014030838405177	2.1450127566822883	4.615392944134276	3.348840661474359	6.30595305585517	1.8373963023394337	2.348727279242053	3.0568776303184637	3.0391389714555337	4.066640017846326	4.070268319220109	1.981518581999881	0.6220345401264662	0.01655324278999265	2.7024128247806143	3.0353581147887123	-0.07073413070994221	1.9686326926490572	3.779431129398668	0.08760517348566095	-4.244236920726894	-6.910641915693379	-5.090010092887116	-12.839071100919538	-11.520985680820534	0.468	5.061897218241116	0.2892986512162509	0.1808458201673035	0.19357676146930408	0.3362787671471432	1.1508849523155822	0.7963811831475855	8.4969163476587E-4	0.7349483186066864	8.496916347658708E-4	0.7349483186066874	0.5334742917851254	2.315750617861833	0.4880792915535129	1.4625486011338393	1.3681525507871672	1.1203867126439981	2.148111075645202	0.4440371667460392	0.546978218991538	1.6705440322253682	0.10234688951833433	1.183190076930285	0.9406920212098012	1.3228043075223508	0.20404977578429373	1.0	0.0	1.0	0.0	1.0	1.0	0.0	1.0	0.0	1.0	1.0	1.0	1.0	1.0	1.0	11.0	-55039.01580996874	0.0	0.0	89.0	-1143.8780771817267
408210000	-56619.035080884874	-1197.1996829430882	-55421.83539794179	0.4202607183955469	2020.9194653090017	52.238402589743494	0.1766902773812844	1.7539740807435753	1.7175249293417567	4.52641699290354	2.628573237187747	4.437743619259517	1.8198717523014702	2.3615749608661067	2.7750997018414	2.753044153736966	4.273948787938833	4.748288144469441	2.37947580579264	0.6021953087171248	0.15804489652665715	2.368138547117333	3.802763064902348	-0.09011510251682411	1.214221547977202	2.9510867160500727	-0.019056796294654454	-4.0750153039335135	-5.876683380092238	-4.894759777085457	-3.676817430758896	1.391809127477285	0.468	5.070036232629397	0.2930873912514684	0.18218959127566128	0.19205245653975503	0.3326705609331171	0.7664496421437857	0.7935873142135941	9.305357460319299E-4	0.8933606555644457	9.305357460319312E-4	0.8933606555644461	1.5716775521209474	0.21628244105166414	0.5069875126622411	1.2674869324931737	1.5156352684059131	0.8840255510541477	0.026666771456038074	1.0470774598643549	0.0674174366682546	1.0137268109181377	0.5669739142370821	0.4672745062017693	0.5138879554995204	1.4645745990260217	0.69066998338504	1.0	1.0	1.0	0.0	1.0	1.0	1.0	1.0	0.0	1.0	1.0	1.0	1.0	1.0	1.0	13.0	-55036.574636761456	0.0	0.0	85.0	-1127.3404483681404
408220000	-56597.081663517485	-1182.0065581609724	-55415.07510535651	0.42708386751833616	2020.912642159879	52.69410024066703	0.21002163713231556	2.538524389528925	2.378985216828776	5.937922715678733	2.6215474112738666	4.8281382431603435	1.8374092030767741	2.606456740793829	2.9221643772408417	2.7729044546562616	4.347597849427369	5.436763712859525	2.3148128603123377	0.5132099583162919	0.42809625263558987	1.7518826323322705	3.546320921136698	0.04972013913230138	1.2624712600328323	2.7688711716518073	0.48943851533510835	-4.261453835059706	-4.1097948902769	-3.4927800780303317	-3.735800557988497	-9.580238875982472	0.468	4.829648884952074	0.28943025073371936	0.183824278869905	0.19191617701563485	0.3348292933807426	0.8022621884535144	0.7699844651044296	8.662289090076004E-4	0.6484455780305775	8.662289090076037E-4	0.6484455780305776	0.9709327110714863	1.169629037126805	0.1887882728067312	1.1662192947527812	1.217016337652912	0.6399135017004125	0.2859316434515018	0.39089496555571596	1.9339417764045137	1.5776918451994466	1.719005223810128	0.6181861378214454	0.31858660481745144	0.8362075529488757	0.3440522415727148	1.0	0.0	1.0	0.0	1.0	1.0	1.0	1.0	0.0	1.0	1.0	1.0	1.0	1.0	1.0	12.0	-55014.19338287068	0.0	0.0	85.0	-1125.5225715034287
408230000	-56599.255291893634	-1189.327408140219	-55409.927883753415	0.4165194685232782	2020.923206558874	51.68779677415345	0.15208173238672218	3.686572447045056	1.7375556421141585	3.4969097303826717	2.377172632695723	5.252025478422608	1.8164875091368937	3.2357838456579016	3.478682860996927	2.2745210342493394	3.570624160890782	6.367881944228128	2.092938005436962	0.7959275578379912	0.3789903221034998	1.9134769708321917	3.1766860324537918	0.17690103448519917	1.2961427578217464	2.577269481291616	0.7925507565887943	-4.230438501882532	-6.814907318009789	-5.541593979620274	-2.300848395706808	-2.621568322358902	0.468	5.315740356721514	0.29124012433512014	0.1795981107371235	0.19037941079488813	0.33878235413287	0.7181531175889362	0.7653085475939583	9.217125110752413E-4	1.0154355844099787	9.217125110752419E-4	1.0154355844099794	0.6487651722651477	0.09441970182649229	1.3133924833482324	0.5689137061841637	0.9205820065080386	1.1158482130665655	0.10584151633349435	0.6113160460595563	0.3115398713481556	1.255957432571271	1.0962264089644327	0.9976511240025688	1.2322665610958545	2.127644681474745	1.0614884093599737	1.0	0.0	0.0	0.0	1.0	1.0	1.0	1.0	0.0	1.0	1.0	1.0	1.0	1.0	1.0	11.0	-55031.20253523653	0.0	0.0	87.0	-1116.8773557738657
408240000	-56620.78869119859	-1213.7911648592544	-55406.997526339335	0.42488378707766683	2020.9148422403196	52.54511044646566	0.2453946165234104	3.2540258355657805	1.4948566702237478	4.185537649252076	2.6606682790617064	3.9294671915720567	1.871331283492046	2.7954531896245727	3.5745476531547125	2.583339509230261	2.9181856306620655	4.3959193035213415	1.944075549105115	0.6220897705869929	0.33083192384593224	2.1747970135702044	3.2781912089071237	-0.0960179712208705	1.1915596176987195	4.175079585749229	0.9705452004091426	-4.279045211302809	-4.721621409969703	-4.828624271912487	-5.503566396379469	-6.120244040565671	0.468	4.88828088798674	0.28899856886358477	0.1785114191503688	0.19250244058830207	0.33998757139774605	0.6414278773429523	0.73387612083653	8.400300719646767E-4	0.7432509261153346	8.400300719646773E-4	0.7432509261153359	0.6341702143738028	0.2011179173329018	0.2989963352360764	0.2791530211966901	1.834833008843523	0.9803696380805801	0.22494259792515672	1.0698833797244933	0.20788829784120386	0.6166014251973516	0.7669256920918156	1.09866522109125	0.48040171484874955	2.1038626527587305	0.8141594048599695	1.0	1.0	1.0	0.0	1.0	1.0	1.0	1.0	0.0	1.0	1.0	1.0	1.0	1.0	1.0	13.0	-55037.68453851532	0.0	0.0	75.0	-1151.8212405958927
408250000	-56656.9001689706	-1205.2086604023734	-55451.69150856823	0.45038550645444625	2020.8893405209428	52.41035804185694	0.3468035290971786	0.3813077918112229	2.0070489809406693	3.0908539630780743	2.6408756088068635	4.108181007403678	2.160057073045664	2.469867532823263	3.2130990177156185	2.3543036870317504	3.646931227521286	4.263708615996462	2.28798986803397	0.50714942418697	0.2530090608306633	1.977961397445014	3.5834087568150785	0.1503085705007046	2.370244790431767	2.2354193947358785	0.4388533263763613	-4.020505853337129	-4.949815726650571	-4.06545554193084	-4.449923650060147	-4.0472843427854315	0.468	5.018370062264741	0.29207043351770523	0.18124617729421047	0.1924131064561948	0.33427028273189113	1.0054085009720284	0.7513836839069986	8.272270381264248E-4	0.7304406126093378	8.272270381264245E-4	0.7304406126093393	1.585053754623237	0.6910278506259075	0.44262243851649735	3.9376494244398206	1.5393233156208863	1.71646846362809	0.4921488335635549	0.5567469428065592	1.3676827103695945	1.3874731106047589	0.9498974283242756	0.600153084789637	0.8069210933752411	2.1397431259469433	1.3214134690689798	1.0	1.0	0.0	0.0	1.0	1.0	1.0	1.0	0.0	1.0	1.0	1.0	1.0	1.0	1.0	12.0	-55061.587539743465	0.0	0.0	81.0	-1137.43133581546
408260000	-56640.181073835614	-1206.2856014226938	-55433.89547241292	0.44109964320092243	2020.8986263841964	51.77280329991406	0.30420458831997715	4.167979838392223	1.4198801755748296	2.7710714357081296	2.540844986542142	4.374946328591691	2.2405885788033113	3.0530441226221856	2.813058973787342	2.365821961555296	3.4463141289869537	3.4400698112053574	2.292643421629387	0.714284014826718	0.12224519350436513	1.8304278054888872	2.2844590646986904	0.01913650801122052	3.738419195815867	3.666588575472496	0.02226848233756934	-3.9327221250604745	-3.0423325374831465	-4.510187641392226	-2.3146743351278225	-2.9219395204798895	0.468	5.091126271926552	0.28677137628049004	0.1811885980184097	0.19263490992493817	0.3394051157761638	1.0884634606776802	0.7939381662619563	8.732948369384239E-4	0.7418864535010936	8.732948369384251E-4	0.7418864535010958	0.4051659191064016	0.34336643182381393	0.6323264279118973	0.2071373595600036	0.9999747780155339	0.8157802335308738	1.9744674118589223	1.0894526080924012	1.1020493675252045	0.5284398027309287	0.5278665883873565	0.6070175096693605	1.0014692296849244	1.2081973104295116	0.4543772511448579	1.0	1.0	0.0	0.0	1.0	1.0	0.0	1.0	0.0	1.0	1.0	1.0	1.0	1.0	1.0	11.0	-55048.8566696089	0.0	0.0	84.0	-1148.2619069773611
408270000	-56662.987900619235	-1228.880397624078	-55434.10750299515	0.42102002442079234	2020.9187060029765	51.69175048446631	0.4176110029326298	3.2827310788300847	1.8574827425225493	3.555818115671841	3.303824875316984	4.491576161165323	1.9822972804960726	2.5458696150367213	3.07078678259098	2.542664348378336	3.609795634187797	3.452216873783786	2.3311579537738374	0.6051234318067614	0.24567416515847057	1.3043040068442087	3.2861275134307473	-0.11356890380242173	2.450132932986741	2.7423608724308304	0.43027616153213577	-4.282006508629248	-3.8851910082588215	-3.5454495466024722	-4.569259401433189	-3.8267364762394207	0.468	4.966499736272597	0.2905695259703547	0.18136383869327438	0.19324538059107846	0.3348212547452941	0.9786309922857355	0.7674665928322141	8.635872946139075E-4	0.9316457869396075	8.635872946139057E-4	0.9316457869396069	0.2369611837419561	0.31574055720565136	0.14883716851677872	0.20751242782281892	0.5206495746181342	0.46774867269337655	1.017915457418176	0.7745974321120821	0.7760846942883779	0.6586253363452315	0.1854566133410362	0.19126201829936557	0.2791820714610432	0.9156949028423048	0.3409021415934648	1.0	1.0	0.0	0.0	1.0	1.0	0.0	1.0	0.0	1.0	1.0	1.0	1.0	1.0	1.0	11.0	-55056.10938929866	0.0	0.0	86.0	-1165.790658210049
408280000	-56679.88168972183	-1264.10676167991	-55415.774928041916	0.429196099470743	2020.9105299279265	49.79748055844034	0.3304486860963459	0.9047493088433451	1.4792066315094845	3.3950500622911735	2.360774347444285	2.589464776059408	2.0538135756914624	3.0777442207915033	2.0863981969685836	2.3082309568129222	2.973843851533343	2.50810727647788	1.9717376707829453	0.7625876809602308	0.21158159122832992	1.531090799533706	2.5984414431607554	0.025085468955545774	3.640409606330063	1.5261180640037564	0.32336134933442184	-4.37395406182038	-4.245789839614757	-7.174228698825766	-9.634546878713218	-8.554259129353241	0.468	5.743777251542981	0.2875608843425571	0.181218471970197	0.19394977578634717	0.33727086790090033	0.5547813783727524	0.7326440479732754	9.326063205816778E-4	1.0172205085760906	9.326063205816801E-4	1.0172205085760895	1.4233124356339333	1.4770321525657515	0.651348994176273	0.02132437572490386	2.293987860070053	1.5873169284637132	0.3723981745961515	1.4486655972203117	0.003470777949141712	1.9076201474818302	0.7875850382973466	1.316078239016013	0.7567512602070791	3.203827933496659	0.8023643880329832	1.0	1.0	0.0	1.0	1.0	1.0	1.0	1.0	0.0	1.0	1.0	1.0	1.0	1.0	1.0	13.0	-55047.07266365828	0.0	0.0	81.0	-1183.556905853271
408290000	-56710.808347959064	-1275.408845226442	-55435.399502732624	0.4280991114894622	2020.9116269159078	49.48653530514948	0.3432899062232167	1.183749217929489	3.1927057256581994	3.3460288179376194	3.0830335287905366	1.7792661835525594	2.65881200340481	3.515489700709205	1.8839103594200766	2.71940523768795	2.5524614001521226	2.786147583489994	1.9535369373638967	0.7432483898481391	0.10542210425608181	1.3819008745727603	2.9137112336245856	-0.01771449013373564	1.5414706927265622	1.757890422091815	0.45087685416249157	-4.184788398354056	-5.0615588183871925	-5.172531376111687	-6.253464896837903	-2.153383746130942	0.468	5.39445768941759	0.2933865919045506	0.17955659425600787	0.19033790346533053	0.33671891037411256	0.5930825657301569	0.7203599059246808	9.599752973217439E-4	0.7411709714136495	9.599752973217466E-4	0.7411709714136498	0.863809922406303	0.472710806388187	0.8119655305872291	0.30664528885950404	2.7170718111413605	3.72607328783864	0.7334560130671202	0.466332939367517	0.09507806945826831	1.4463128991293916	1.2063070240737008	0.7065006653491553	2.8358613563010278	4.819323485565939	0.6316209053970839	1.0	1.0	0.0	1.0	1.0	1.0	1.0	1.0	0.0	1.0	1.0	1.0	1.0	1.0	1.0	13.0	-55038.871342954575	0.0	0.0	84.0	-1205.182031932959
408300000	-56682.31490610635	-1285.5814267571557	-55396.7334793492	0.4165535242636312	2020.9231725031336	50.13554873754606	0.24694271150784922	1.1382402971968408	2.153585082734539	3.5807050228900086	3.5439598884318206	2.416552576260385	2.285958220797799	3.1129815264545733	2.092634025598203	2.844504532016154	3.3603064113390397	2.5830830231864863	2.166309904802735	0.6128379038437175	0.2972248635016238	2.1444626550928305	3.160872117904521	-0.08221864352940544	1.134741948814233	1.3717727516411098	-0.017561158163008794	-4.337132891442124	-8.540671754139018	-7.7212843213501205	-8.068071081985904	-7.5667276217223005	0.468	5.075170693921525	0.29276992741499575	0.1782860500569348	0.18935659756203987	0.3395874249660311	1.0478364236437423	0.7814004452425911	9.224925507059635E-4	0.7247772066072075	9.224925507059624E-4	0.7247772066072075	0.7029910056436164	0.7836927385911031	0.03786354746447965	0.3504662101058247	0.8470829353141971	1.3084355237391239	0.7353035661353634	0.4663518687361317	0.7166625104132959	0.6188819702907372	0.9670202936009163	0.5698756500356605	0.41452073347253365	1.7275100922964306	0.3182279712426618	1.0	0.0	0.0	1.0	1.0	1.0	0.0	1.0	0.0	1.0	1.0	1.0	1.0	1.0	1.0	11.0	-55007.19865972164	0.0	0.0	85.0	-1231.252014238307
408310000	-56688.319137763225	-1274.8585107553288	-55413.460627007895	0.4326694004685095	2020.9070566269288	50.33530634048663	0.27627618357225037	1.7790526553550436	1.8321858087665366	2.662124856329828	5.187944211483812	2.3138572056461166	2.427201226492223	3.7119551981012346	2.1992645713751093	2.6370214176942253	3.7467604021855045	2.5732323624880804	2.3973986593205305	0.9205237713069946	0.21342005733259017	1.6677844371153105	2.438138011122509	0.36790097869822286	1.7190688752006253	1.7841256663686011	0.21015826199426815	-4.443963286553492	-4.1856937285061715	-6.270782617118732	-5.656961267707348	-4.747431581633545	0.468	4.927613614166053	0.29151097485334654	0.17974667221656412	0.19029696908221125	0.3384453838478797	1.1087686154752434	0.7818529255400182	8.967616799149841E-4	0.8100621319811888	8.967616799149812E-4	0.8100621319811891	0.6915240173984964	0.11324263827665627	0.9950960923388726	0.231720823331801	0.9678442272273468	1.1694551034524934	0.10526300515730179	0.44582110095539146	0.8133431055129824	0.7929923239360068	0.5938322538367349	1.6644662445852183	0.5051105324087862	1.7374099599191979	0.39051032342047165	1.0	1.0	0.0	0.0	1.0	1.0	1.0	1.0	0.0	1.0	1.0	1.0	1.0	1.0	1.0	12.0	-55024.18137281078	0.0	0.0	83.0	-1212.8796630092336
408320000	-56669.167245900964	-1262.8995194972517	-55406.26772640371	0.4164037169167801	2020.9233223104804	50.86376184461162	0.33807678706787186	1.9449576915449587	1.9639131407517938	4.24444863025514	3.5135141280964435	2.446638663012584	2.1596479274910236	2.718212241409204	2.408588405046408	3.2227637387482915	3.6241159792031485	3.7330189881819376	2.8346080620132454	0.9148971420172594	0.0608376712548748	1.6839388045640824	2.0289920760887648	0.06704406832791673	1.6911746479846657	3.136645108129482	0.17959671563620377	-4.208425415311509	-8.404271238395854	-5.968346540253696	-5.9437872423021805	-8.178338089502986	0.468	5.390368301851909	0.2863830761301658	0.18312608710906952	0.193510932610784	0.33697990414998225	0.5141806297981854	0.7447089692937385	8.735007356303445E-4	0.8921078334802426	8.735007356303457E-4	0.8921078334802444	0.9732295572216919	2.2728830468279915	0.36370694651152125	0.797416984289697	1.1449871070358686	1.554984058920346	1.9406969079496552	1.2021631055548052	1.0567326208814631	1.8852865454421832	1.0569075060748045	1.2946834359380905	0.8845588179985295	1.6622665761825437	0.6651767919618282	1.0	0.0	1.0	0.0	1.0	1.0	0.0	1.0	0.0	1.0	1.0	1.0	1.0	1.0	1.0	11.0	-55031.8413840538	0.0	0.0	86.0	-1191.9117308540344
408330000	-56593.821652093204	-1231.2853775885221	-55362.53627450468	0.42091986977140505	2020.918806157626	50.42468540033811	0.3747610681409804	0.9668012638911923	1.3293789781034482	4.777137214200688	3.049816903429856	2.642895049130006	2.1912545446073475	2.8293956608383053	2.530930607391256	2.3067488338705466	3.263332298163558	3.53812071836387	2.8233083226600018	0.9148317331134638	-0.003590564820706313	1.7108054199252414	1.7270945005017584	0.027018348955276328	2.482173108262388	2.6084498748644136	-0.2220773052236277	-4.623164616843536	-5.1077132950716555	-7.38766327030907	-6.867874612609557	-9.578337466125179	0.468	5.1589571716160085	0.29039091515046084	0.17626318393623522	0.19020302841122272	0.3431428725020827	0.840248946828497	0.7741009101452726	8.897770527764822E-4	1.026411817180381	8.897770527764834E-4	1.0264118171803835	0.5999402445764105	1.1950872031023787	0.594859612739217	0.3235530348969285	1.2380486380588118	1.2593757056536568	0.32231179952796196	1.1120964616313387	1.7309008741800214	0.904815045716148	1.1190148085629181	1.021016366250995	1.599912883006236	1.5098093771402683	0.874330462116135	1.0	0.0	0.0	0.0	1.0	1.0	0.0	1.0	0.0	1.0	1.0	1.0	1.0	1.0	1.0	10.0	-55001.71321295975	0.0	0.0	87.0	-1158.6588856626458
408340000	-56624.34971970715	-1225.2866339739128	-55399.063085733236	0.4222128140497237	2020.9175132133475	51.026389061770374	0.25990583611978796	1.3240521329185682	1.005049184612765	3.275101452680032	3.6401575693237134	2.472450004399545	2.303435976069876	4.069778030178669	2.0874585273407926	3.284564634867324	2.6959256234983515	3.3593941828543508	2.323618593914733	0.9573066986800589	-0.06531550468400496	1.7308675537462233	2.0517317529099595	0.10337154867756526	2.043696186446765	2.593640769312487	-0.16458301552282145	-4.319399375640361	-5.764403745862587	-8.59678941402262	-9.710885003489665	-8.483693165941741	0.468	5.310437612169287	0.290827582923237	0.17761936905563472	0.19199931340975554	0.33955373461137417	0.9779047271880599	0.7451914711113147	8.894334697301559E-4	0.824566668784259	8.89433469730156E-4	0.8245666687842582	0.28418998255978	0.058844426709197054	0.09621423249782524	0.17145614470971987	0.9441411522194723	1.6472293721142461	0.544385405608541	0.9193431701312241	1.6390605822047937	1.235956259109324	0.1504278420407149	1.2730348254254154	0.5612678766958291	1.5958300386894095	0.5627577919099682	1.0	0.0	1.0	0.0	1.0	1.0	0.0	1.0	0.0	1.0	1.0	1.0	1.0	1.0	1.0	11.0	-55015.121822157904	0.0	0.0	89.0	-1164.0693820771664
408350000	-56700.482365685464	-1239.7263152710889	-55460.75605041438	0.4162368060784166	2020.923489221319	51.51123832755216	0.22429128797883607	-0.4596801058710315	1.2389398527044662	4.4700317214377865	2.924411153659872	2.90749881882571	2.06633188556876	2.7948783251049965	2.1956114607192947	3.0442001784813346	2.9000826260480754	4.102638670514812	2.467575455417124	1.1588451245402933	-0.15400952810153404	2.222802305227242	2.501052840041929	-0.027262798611959793	3.0532121038526867	1.625886035636557	-0.0607507904394753	-4.2595035616075645	-6.852841337310671	-6.6661600472883356	-7.512348527572568	-7.847355550000838	0.468	4.751706980171591	0.2926121141690432	0.1762566022833872	0.19199931340975554	0.33913197013781554	0.9714809215640023	0.7509087792141059	8.711017210382986E-4	0.872814321485024	8.711017210383001E-4	0.8728143214850239	1.2768970755507687	1.8561962326131838	0.0764418743708713	0.29015044657102856	1.030040601326752	1.080915156183864	0.02592746773470566	1.1803517435787119	0.1587948774982239	0.48466603768665495	0.511615570212549	0.7922153048403794	0.5400873795570579	1.9262977467885936	0.48406223080352295	1.0	0.0	0.0	1.0	1.0	1.0	1.0	1.0	0.0	1.0	1.0	1.0	1.0	1.0	1.0	12.0	-55049.81020989635	0.0	0.0	93.0	-1173.5723007003699
408360000	-56682.97011293361	-1220.7376074883464	-55462.23250544527	0.4209631794330905	2020.9187628479642	51.5845387387166	0.31628551884034534	-0.31849142697426663	2.2647936942327322	3.747056933784929	3.65625850446398	2.469354046609847	2.209682118159052	2.5148717832440366	2.6306767396064323	2.7105786928487605	3.537760179264876	4.617363206527431	2.460196558901998	1.2752294818971854	-0.10506197101942086	2.005026023131211	2.7109886390491926	0.09883751164794213	3.355866035840566	1.2310365425712793	0.08078265903513615	-4.602798825190531	-4.39805046953868	-8.522885546276957	-7.808748569728137	-9.957186291187586	0.468	5.374165811215059	0.29035421940746076	0.17913089580417854	0.19361335390977916	0.33690153087858304	0.8376507389959933	0.7423244235928796	9.08168918207263E-4	0.9107262703661536	9.081689182072658E-4	0.9107262703661545	0.6774763775491116	0.04875711002844754	0.5710642177687845	0.22836358622787384	1.0501607190292737	1.4889448247913546	0.015748050697594138	1.1097612049821348	0.08022205725633778	1.0666040163836799	0.3059016348280291	0.42213093663653334	1.0488646281378124	1.5370954297185728	0.6115416737846148	1.0	0.0	0.0	0.0	1.0	1.0	0.0	1.0	0.0	1.0	1.0	1.0	1.0	1.0	1.0	10.0	-55055.0922515508	0.0	0.0	90.0	-1158.218377626528
408370000	-56625.7764527307	-1194.8612928340976	-55430.915159896605	0.41955238582885335	2020.9201736415685	51.41369905599239	0.10769152423457083	1.802870334217378	3.4883380945063656	3.1770552104098577	3.6762804522367887	2.590384880269772	2.3733451520077873	2.1501384193330204	2.7156138366782123	2.6330976775728976	3.3255654090757885	6.558755337813598	2.334413366981947	1.2866479903824053	-0.11013238537272861	2.377265475194757	3.231869454565778	-0.15063873947999404	2.289023391015939	1.496542035600837	0.30542282717702085	-4.771140350286485	-4.971522719472458	-6.605605571172385	-3.326195677828488	-1.766954447384923	0.468	5.320219905127308	0.29290537209617046	0.1804379880674201	0.19231288417736025	0.3343437556590507	1.285758091070825	0.7893896285118157	9.332591764522016E-4	0.9080621943158441	9.332591764522017E-4	0.9080621943158432	0.2986739987341829	0.12528445619358272	0.05524600296945589	0.1705868897580847	1.1706471071031443	1.2782886924641481	0.2162035227011266	0.27388094689385273	0.1835036116158241	1.2195974984472744	1.3180375403947446	1.0131633580612989	0.3397234695390823	0.7582103089549932	0.6491884234210545	1.0	1.0	1.0	0.0	1.0	1.0	1.0	1.0	0.0	1.0	1.0	1.0	1.0	1.0	1.0	13.0	-55030.94234865696	0.0	0.0	86.0	-1127.1049260693676
408380000	-56614.03856912341	-1207.3387894276032	-55406.69977969581	0.4212786687447568	2020.9184473586527	52.03521925608488	0.3198687037322278	3.666638864551257	1.9807509323664734	3.6598255753969005	2.756875338590308	2.988796516345464	2.621437340065	1.8931297177136244	2.8486159349880675	2.8932031898335295	3.3989761002287153	4.26217492979048	2.742327657055136	1.2392863517263866	0.02392591229905807	2.0335700419689497	3.7316629370388745	-0.15417687870113753	2.7649815721146576	1.1704458090897891	0.29265257881226536	-4.783800699460782	-5.195077283669928	-6.7896140947349455	-8.681371705322407	-9.907923937868231	0.468	5.435530166932261	0.29020109425880514	0.1803491059018935	0.19345542725010512	0.33599437258919784	1.2328378896512018	0.7725129924608182	9.033635425567785E-4	0.8732111038595788	9.033635425567776E-4	0.8732111038595788	0.25631991755852696	1.468693623085454	0.21424147357486606	0.11008855705324645	0.631795344001143	1.9843058635035926	1.285393069801501	0.2522420899186465	0.048338433698451665	1.168260578099427	0.7711531434814312	1.0579135411149676	0.6682165004594672	1.3087478385508133	0.5909154238991012	1.0	0.0	0.0	1.0	1.0	1.0	0.0	1.0	1.0	1.0	1.0	1.0	1.0	1.0	1.0	12.0	-55021.05198239142	0.0	0.0	86.0	-1139.5439408074285
408390000	-56613.5683679714	-1200.7078398080546	-55412.86052816334	0.4325948844153976	2020.9071311429818	51.96832099183582	0.41599578550923055	1.8810782372975896	1.2651281391013462	2.835089830633432	3.779250368219485	2.6385477516769376	2.8912909557118853	2.109905006546316	3.027440773151497	2.8860321971195195	2.963046356419907	4.153254501159147	2.903059102885342	1.081802978351036	0.1107826788714888	2.039318339387517	3.3279964635296126	0.27234926196508863	1.163189282417806	1.3234449777735757	0.5421297819424663	-4.685240765783739	-4.7975133793881515	-6.498306675260357	-6.071019862708617	-8.548825251284452	0.468	4.877116576773886	0.294041368338079	0.1808878105854751	0.18990623484181032	0.33516458623463724	0.9791188968997554	0.7517096701141043	9.047811277933356E-4	0.9780585819942985	9.047811277933373E-4	0.9780585819942997	0.6736693287226904	0.9070154726450683	1.1480393042755441	0.7783201775496684	0.989228293898502	1.51013551288788	0.3974886459143889	0.38500074212267904	0.20258023655573087	0.9386727061552158	0.8847025801236506	0.9650756997681725	0.9247699545348425	1.0432482774246017	0.2372532313636633	1.0	0.0	0.0	1.0	1.0	1.0	0.0	1.0	0.0	1.0	1.0	1.0	1.0	1.0	1.0	11.0	-55040.916844009014	0.0	0.0	86.0	-1130.0067275311158
408400000	-56591.56675798746	-1162.283553601157	-55429.2832043863	0.4163565150485893	2020.9233695123487	51.87938741049212	0.27680293002209727	0.37694545549403213	0.24133186108593008	4.219532324529766	3.771921399900549	2.203754701206191	2.1768602892259334	1.9087037080623592	2.7361608322923163	2.6471043917903794	3.465920110482606	5.455996359094416	2.5712371147761317	1.3016608656593764	-0.06769750038598665	2.364130169219297	3.2888290101418685	0.00423384700494038	1.2184791059942286	1.0832417055112358	0.7995777691777123	-4.740514251733833	-6.15371888108875	-4.430186474776235	-4.3944250472160045	-4.053883540518855	0.468	4.724516269170787	0.2949415606740266	0.17919498564111894	0.19192436119158524	0.33393909249327086	1.199666166281315	0.7840178747634109	8.961061519964047E-4	0.7517662487079809	8.961061519964043E-4	0.7517662487079784	0.4369663646345945	0.2660678291555333	0.03462344659919105	0.2778392329436892	0.7288363249228978	0.8932991991065475	0.19062076172804496	0.5259122031456439	0.23898990743472454	0.6964745379770281	0.38512018729711883	0.35141019062959195	0.16460227379722236	0.9122186205639811	0.7532680653962944	1.0	0.0	0.0	1.0	1.0	1.0	0.0	1.0	0.0	1.0	1.0	1.0	1.0	1.0	1.0	11.0	-55034.77847319239	0.0	0.0	85.0	-1108.6783628677522
408410000	-56610.047907542226	-1199.9271492888558	-55410.12075825337	0.41972346419047757	2020.920002563207	52.52880694129513	0.3309972221425458	2.5162023159831803	1.5295274497490183	2.9354782688480974	3.9554143715477044	2.290162663198961	2.9136574827576998	2.149136966221209	3.282024216731274	3.044589408804133	3.6928076289499225	3.337396109174232	2.558305424916072	1.4290945653231186	0.16753131421146625	1.8457502435208775	3.167903075563973	0.3033503939603948	1.1038010664888624	1.6977974431789287	1.0349023510942845	-4.362209822227784	-6.516170383537011	-6.607721970896604	-5.6042741295521745	-7.252726511357407	0.468	4.966625280888954	0.29122279082774916	0.17867796721848442	0.19123865092491177	0.33886059102885635	1.0275104546098748	0.7873529352810581	8.950328275366381E-4	0.8107739247677206	8.950328275366386E-4	0.8107739247677214	0.9920237458508955	0.12198587734346313	0.021417787782997435	0.4327135163283602	2.6917185359404336	1.1164710550712262	0.5362537193295087	0.4678267729452768	0.07720618517154797	1.4841277577271828	0.3548151951243355	1.5143523240480428	0.5986602446448	1.5116012639409966	0.7953119155471708	1.0	0.0	0.0	1.0	1.0	1.0	1.0	1.0	0.0	1.0	1.0	1.0	1.0	1.0	1.0	12.0	-55026.59948162211	0.0	0.0	83.0	-1134.62709984823
408420000	-56642.616733904004	-1223.051325294148	-55419.56540860986	0.42524865863509803	2020.9144773687622	53.018859350940204	0.3702337671287742	1.013395280681098	1.1009278859370095	3.654332470198955	4.508339279160785	1.9591588102817572	2.3336274786065703	2.4447326657117454	3.1060755178854107	3.074190062797584	4.52629771979256	3.375093353785995	3.070946877746416	1.138199774528016	0.27987442026157794	1.7949371943298746	1.9828422239091479	-0.06984924270429976	0.8099600044627555	3.1884763896751322	0.7505175387499837	-4.45101879014168	-5.29983537902411	-6.870386242917642	-6.351683890478221	-5.976586276642404	0.468	4.875608911157982	0.2923625060984081	0.17810005880005816	0.19479304633477246	0.33474438876676293	1.0103754343285247	0.7757590727808293	9.354606812195005E-4	0.7785290833137383	9.354606812194971E-4	0.7785290833137366	0.3693378214483289	0.2909068991543634	0.4391162750285295	0.6177544271547109	1.3752601857055193	2.349663505099551	0.3117816471635933	0.9507874964920927	0.05626997021825469	2.172891263755134	1.2993054355588234	1.6144529976276365	2.8319564969818436	3.1066064692093724	0.5739158309838618	1.0	1.0	0.0	1.0	1.0	1.0	0.0	1.0	0.0	1.0	1.0	1.0	1.0	1.0	0.0	11.0	-55045.066897924866	0.0	0.0	82.0	-1155.705214603763
408430000	-56639.271787327336	-1232.5950467691055	-55406.67674055823	0.41636708689060975	2020.9233589405067	52.78926457803239	0.17988561403801404	1.971988721487393	0.6847716733808799	2.6314431020966857	4.225864405579674	2.1815813722267623	2.7304850326543932	2.8355653748269396	2.8885610650825497	2.5325209303487024	2.937153564464841	3.7084540514781965	3.4045553538573925	1.1280589875592737	-0.10520688304380496	2.644870503020266	1.842445260715004	0.17469645391136202	1.765706762706889	2.7412857374963484	0.6298751677806723	-4.621230298029753	-6.851232957495004	-8.739109514593117	-5.734508512405638	-8.792641144312928	0.468	4.783034798684582	0.29056131978721855	0.1766831290309389	0.19583483191327017	0.33692071926857403	0.9425489419092603	0.7649826945261766	8.72616081164889E-4	0.8990751437149189	8.726160811648883E-4	0.8990751437149189	0.5121327793076451	0.9235779471879209	1.9179952439593217	1.1947241359177012	1.4221308544024098	0.9191385621091703	0.5463335963143608	0.7905430876984869	0.49514348336107594	1.1088554715154768	1.2851953477534255	1.868958240684741	0.7480003344078898	2.2963372830851996	0.7004391995148549	1.0	0.0	0.0	1.0	1.0	1.0	1.0	1.0	0.0	1.0	1.0	1.0	1.0	1.0	1.0	12.0	-55040.83447604714	0.0	0.0	83.0	-1159.191227462461
408440000	-56650.66704616955	-1241.9481922100877	-55408.71885395946	0.42380532414255206	2020.9159207032549	53.30283945381306	0.1681221729895305	0.5064148428863802	1.954768078250018	6.654340897839042	4.900738436058375	2.2229190766277043	2.2543391434248545	3.767411596657518	2.8310509595695197	2.8815126878344777	2.6410833809085608	3.182097429452535	2.9938570820497876	1.3546151273290858	0.05350796717983784	2.5963451292046758	2.3805885330395014	0.012157417030226547	0.8907472217054591	1.4344053691248515	1.0300214189817876	-4.5417328252906355	-5.298096674210099	-4.763305035483545	-7.052650870127556	-8.655835173061156	0.468	5.60882193905687	0.2891051022405469	0.180559653594532	0.19733025236018967	0.33300499180473314	0.5901198636847416	0.7199437555180168	8.783853086160278E-4	0.7055674235710826	8.783853086160285E-4	0.7055674235710839	0.35379310068524056	3.8630596618608535	1.0887447895929443	0.23786397007579335	1.7613539382837062	2.33480652262512	0.5144206326538655	0.9734854954137944	2.625831445611916	1.5137668444816899	0.31553823870690517	1.2102819256197457	1.8817741007099156	1.8256745494840587	0.18558415638988343	1.0	0.0	0.0	0.0	1.0	1.0	0.0	1.0	0.0	1.0	1.0	1.0	1.0	1.0	1.0	10.0	-55025.04444534147	0.0	0.0	86.0	-1179.5848381550773
408450000	-56615.326894290396	-1165.137939877734	-55450.18895441266	0.43253647036522425	2020.907189557032	53.24281470714161	0.30405008248382	2.940784662295198	1.5802262589085585	5.183045580275127	3.748267192779926	2.329199575228718	2.807110546892265	3.1422999039193287	3.5967377702080108	2.280778375254265	2.864151731403028	4.205310610570984	3.2469744882176785	1.2984595116183308	0.0035659271860094023	2.265351538911392	2.539582175038781	0.2188129746480958	1.3088172053647569	1.1009998712609712	1.5522015753444733	-4.2946041780636826	-3.488163088239893	-3.456813488871333	-4.55500703938451	-4.500418796434794	0.468	5.462876379322437	0.2939528967135728	0.1777049450576175	0.19102839245421127	0.3373137657746002	0.3609428401011346	0.6789993146426319	8.887780908894442E-4	0.6205184858594935	8.88778090889444E-4	0.6205184858594927	0.9540788843081092	0.20475647230594088	2.6741740346251706	0.49156879581674773	1.0387737216795023	1.3516624703225346	0.24011474252745235	1.2537594825989158	2.0998468253204186	0.9497433659632032	0.3631414178888361	1.632711550567868	0.39662326820541755	1.7975271629807998	1.1740428511733028	1.0	1.0	0.0	0.0	1.0	1.0	0.0	1.0	0.0	1.0	1.0	1.0	1.0	1.0	1.0	11.0	-55071.49702574022	0.0	0.0	79.0	-1109.2186984699406
408460000	-56593.144810506565	-1182.1009366712985	-55411.04387383527	0.41646892462423823	2020.923257102773	53.05177129998747	0.10166332839141942	1.5729687450648673	0.8581400283567344	3.03759972910956	3.7087753160793593	2.3691137759033496	3.0933814678567764	2.8386773354170867	3.6685676886745116	2.8700783269404644	2.5808708331291537	3.199796959722553	3.3665970262661977	1.0454214825857775	0.07843545823023446	1.9004889910729843	2.659539266381615	0.05250425054348898	1.2479760769750377	1.4765527421737614	1.7860853196309545	-4.4060393595460265	-9.271245835794577	-20.157452659588643	-21.539277473977993	-19.676195973111707	0.468	5.175805587771329	0.29624663041426774	0.1760740975165452	0.18668883328691863	0.3409904387822704	0.7365229712174104	0.7578051102870843	8.677308596039664E-4	0.7086787340230603	8.677308596039649E-4	0.7086787340230616	1.139578579937263	0.8146590989868348	2.021757125971216	0.19457130852654875	1.2270574847058693	1.5793698292649498	0.2801888367001711	0.5055460713087586	0.5840836158131614	0.9015531778148402	1.8218143774224456	2.2349755888690144	1.3532496254091113	1.5827275927312372	1.0132561232890878	1.0	1.0	0.0	1.0	1.0	1.0	0.0	1.0	0.0	1.0	0.0	1.0	1.0	1.0	1.0	11.0	-55054.50427028421	0.0	0.0	80.0	-1121.343733465204
408470000	-56585.77802997809	-1187.5740102634456	-55398.20401971465	0.41653912685088573	2020.9231869005464	53.38265140317979	0.42567209297224684	2.837661343012295	1.3209185722528456	2.649130169358405	3.011610340758219	2.684906532859364	2.8999194534292365	2.211686598982394	3.6246806033074694	2.774786027312341	2.9150410613769013	3.7610093407288003	4.195975009704832	1.207470456679788	0.016203920801074637	1.9704230929490163	2.154945665438889	0.37842423961917737	1.2412455795503077	1.11205733659728	1.1215825141458853	-4.3000621149684095	-7.904544317945751	-5.927879981427532	-6.024679815686764	-4.762772502256657	0.468	4.6283847250490915	0.2947510518226836	0.17834447130059966	0.19240985557002088	0.33449462130669794	1.0873527927212476	0.7712849577759461	8.365197291361208E-4	0.7885589156960203	8.365197291361222E-4	0.788558915696022	0.525767164703995	0.049259242042976784	0.9351572711759728	0.18567736457972508	1.0367403547181833	1.0462108565322346	0.12787681691776384	0.32653427716153377	0.49621755626607333	1.0100950348328064	0.0846253863161078	0.9798496010053839	0.22606062136776703	1.2208689368744112	0.6661562574945273	1.0	0.0	0.0	0.0	1.0	1.0	1.0	1.0	0.0	1.0	1.0	1.0	1.0	1.0	1.0	11.0	-55043.905411954336	0.0	0.0	79.0	-1128.6264092488643
408480000	-56574.15904313339	-1183.920929500764	-55390.23811363263	0.42135994787053566	2020.9183660795268	53.01694801989055	0.2661291304737853	4.790229885164395	2.2498266544778778	3.0987178744829325	3.068025060202492	2.525085040344451	2.508573610671423	2.421178288444898	4.298480831685056	2.9488388483989536	3.3062943803663156	3.1222874319496197	3.654366643349498	1.1620578960523031	-0.1358314515089903	1.9763593701956421	2.4238049236525034	0.48119828324025204	0.6818463747218437	1.5526888978392464	1.2514153141940487	-4.49800603523517	-4.560701891555586	-2.3956936468933243	-1.2524559307691474	-2.1767241198602942	0.468	5.082163435031217	0.29538105734680814	0.17695248495945873	0.19379626986802623	0.333870187825709	0.7608946757021198	0.7511737090178648	8.091770602289313E-4	0.746903075895598	8.091770602289296E-4	0.7469030758955957	0.854295452024668	0.010432076817236303	0.2100799903742304	0.33764213980012414	0.5676249265960832	1.8866824647157259	0.1889928354659772	0.5316898807815024	0.3146472595288422	1.1819020085101792	0.05491276873700236	1.2992910090326812	0.7370193319929299	0.9246456722123826	0.8518354752275981	1.0	1.0	1.0	0.0	1.0	1.0	1.0	1.0	0.0	1.0	0.0	1.0	1.0	1.0	1.0	12.0	-55024.77816919465	0.0	0.0	75.0	-1125.1409599362116
408490000	-56585.12967199594	-1198.0151595429886	-55387.11451245296	0.41631048992002956	2020.9234155374772	53.24105171546361	0.14529354651033893	4.8373918848899375	1.8582579149201457	3.364059695519444	4.384538739686356	2.639143065796665	2.3227424619450616	1.6668387035773464	4.843257306601893	2.6587911347381072	2.6319349327057213	4.234664373808018	3.2304626651774364	1.2436707083855025	-0.048706763382944385	1.7825641234448808	2.128471198433573	0.4251319588999752	1.0111349328156547	1.1068846415720521	1.8972509287478496	-4.300300334374526	-6.496249614351081	-8.327661953243664	-4.4586915357916235	-2.440303366745751	0.468	4.9086279697160835	0.2940877399967518	0.17578200045755452	0.1929150586769958	0.3372152008687	0.6447994599123676	0.7388987420634544	8.271817073723766E-4	0.7797452309669609	8.271817073723768E-4	0.7797452309669591	0.4543502722284659	0.3522662655839101	0.22782913966400123	2.7355187829850904	1.9560461237286118	1.2937704397743188	0.9442953097270189	1.0200543801610638	1.4277755692463594	1.759779119784591	2.964354576222271	2.782254022431848	0.8740928440199657	1.869213495623113	1.4896671858117556	1.0	0.0	0.0	0.0	1.0	1.0	1.0	1.0	0.0	1.0	0.0	1.0	1.0	1.0	1.0	10.0	-55017.94122115372	0.0	0.0	83.0	-1130.4561710075511
408500000	-56581.63921511642	-1185.6906652395703	-55395.94854987685	0.4285688251298539	2020.9111572022675	53.18209995993921	0.19481044561227914	1.4714748263644752	2.3026142733794126	3.2353918890035493	6.203565907638335	2.599988336340213	3.2979938218532974	2.0524711606881145	3.5735676208319944	2.5911717386277187	3.025827839493032	3.6426101157940316	3.6159112864342133	1.2402822807801073	-0.07461762620725707	1.6363799784766768	2.914716906262549	0.38886055492880256	1.1801907707564587	0.9618060643259715	1.141028995379419	-4.15311628158454	-4.706180521061851	-7.612036445145695	-10.218371719123441	-11.966226536787474	0.468	5.410939662395547	0.2940877399967518	0.17451371249258393	0.19273312175327337	0.338665425757393	0.8346472194229394	0.7575396304163549	8.812323821789614E-4	0.7213737157526338	8.812323821789628E-4	0.7213737157526341	0.4994543810928554	0.2118834598308343	1.8197173786802927	0.5607382362935943	1.5367543325104736	0.8066923069951643	0.3160965889579327	0.4886060392344196	1.806254764912083	2.283611547837347	0.053860833038331904	1.316786725777911	1.2184367552176534	1.2184394743099591	0.8222193738152798	1.0	0.0	0.0	0.0	1.0	1.0	1.0	1.0	0.0	1.0	1.0	1.0	1.0	1.0	1.0	11.0	-55008.48042773453	0.0	0.0	81.0	-1125.543718379556
408510000	-56583.04307259167	-1173.6184824636089	-55409.42459012806	0.43273488714387076	2020.9069911402535	52.71766033893913	0.5230351529271771	1.4195920168905485	1.3135343174034726	2.8897884634147437	4.883068366501378	2.933899653298933	2.665748718167224	1.8283602940027195	3.5897213393700516	2.3841467536234964	3.111735652846738	3.479232669036466	4.58539887166703	1.2192479463894395	-0.027353336491256975	1.1761061683595013	3.569120627450954	0.21320734889702092	0.9826116154733479	1.4734751683448137	0.7952362151641245	-3.9420036819095574	-3.19372777094614	-5.285902853280212	-5.237640584947587	-6.280333979612585	0.468	5.423572699404267	0.2906553727070119	0.17705538014415503	0.1959940196521211	0.3362952274967141	0.42717543198459856	0.681503164663431	8.577847180068048E-4	0.6321672321696409	8.577847180068029E-4	0.6321672321696401	1.749894373969695	0.7620941502132796	0.260271051137609	0.2151383685528168	2.4687076688189284	0.8614640655771101	1.08572952804335	0.5391677408790684	2.5907167985376818	0.823713010406073	0.11270527849890769	2.5960329883317446	0.9330375839269444	2.4364512279259825	1.657120799500056	1.0	0.0	1.0	1.0	1.0	1.0	1.0	1.0	0.0	1.0	1.0	1.0	1.0	1.0	1.0	13.0	-55038.89688562921	0.0	0.0	78.0	-1109.5044933843856
408520000	-56569.64078014366	-1176.103201225203	-55393.537578918455	0.43150846969957724	2020.9082175576978	52.37022158390226	0.24858425925784383	1.3954108210912333	1.547002851813158	5.57168125763728	5.157919580392255	2.786702090533763	3.038812314361086	2.08074523471259	3.671201583057377	2.499443493835084	2.889951515632799	3.790492562708553	3.5270842506961717	1.086261344771738	-0.15084052780578233	1.1259620066845681	2.885283682223474	0.0556462778217926	1.3802897999065473	1.279382764084744	0.9186078026040889	-4.28454051815418	-4.054369199560346	-5.695155910653524	-5.6705466972094625	-7.126731302926489	0.468	5.142828843215353	0.29619644428923203	0.1809304228152193	0.18693892183067742	0.33593421106487337	0.4566520050207932	0.6967352738582362	8.486086483304106E-4	0.7179757184702349	8.486086483304097E-4	0.7179757184702362	0.5364068102569317	0.8315584105374976	0.8375151879355065	0.2782794740584591	1.5288672111418666	0.9357314315204965	0.654430604200451	0.5227487830549978	0.14248480435960437	0.9397557649627843	0.703364272483764	0.9034240496922981	0.9163914476269567	0.8490098881417044	0.9208958864743774	1.0	0.0	0.0	1.0	1.0	1.0	1.0	1.0	0.0	1.0	1.0	1.0	1.0	1.0	1.0	12.0	-55038.422906049695	0.0	0.0	74.0	-1118.4456191728789
408530000	-56597.28755458423	-1190.0459023216972	-55407.241652262535	0.4331608141597617	2020.9065652132376	53.13663108885109	0.24535834337996404	2.918869110635827	0.6640730807771048	5.946920185047811	7.220643265889571	2.9782390524256357	3.7389378046715027	2.1632370573102064	2.982410347337127	2.7139631614806006	4.30623294191188	3.7194120713517154	3.6797432199757565	1.3458612431119312	0.03138703123020543	1.0776858844682244	2.3197850015506063	-0.09088372175304242	1.1750480337080498	1.9127701059884752	0.8988280378866554	-4.366583785559584	-4.25584015423511	-3.6683379886203067	-3.6603820699029046	1.4488601667090206	0.468	4.9877271137310295	0.2928720801273283	0.17729869384844993	0.18965458072264366	0.3401746453015802	0.8828126456303313	0.7687364250202927	8.557642267435165E-4	0.7786884805424545	8.557642267435149E-4	0.778688480542455	0.7102993692433734	0.27534801554589733	0.32748953085939814	0.08506672546204253	2.3597341228723194	1.3858821801626053	0.6832323053556094	1.1698453154924011	3.7714397728858176	1.3378914935250057	0.13766916852069505	1.159516182397545	0.7734640266291186	2.493950116487934	2.310250705996756	1.0	0.0	0.0	1.0	1.0	1.0	1.0	1.0	0.0	1.0	1.0	1.0	1.0	1.0	1.0	12.0	-55036.56966126033	0.0	0.0	77.0	-1120.3019968037318
408540000	-56563.360945893735	-1157.5991173188893	-55405.76182857485	0.4416672613576867	2020.8980587660396	52.79025883582029	0.2535065320617399	3.7577261366010983	1.5246592471473153	3.500775661948668	3.6865923160884835	2.8651547484955424	3.2134892525949836	1.7314476925463094	3.8762194946082187	2.4543827832946987	4.521784355468391	3.2504839725178374	3.9223659912841624	1.2587463988600704	-0.05435124358136934	0.8088833001427482	2.334676019091976	0.2668886382715533	2.071125891470293	1.6443060457839096	0.5857350179961293	-4.399142225766892	-2.6795284697902177	-4.186063665362626	-2.4163887112121145	-0.9704571553190329	0.468	4.443836616466965	0.2903834809357946	0.1789287574148753	0.19169906412324536	0.33898869752608685	1.186923697386384	0.769959067145137	8.539865359867536E-4	0.7340665935628329	8.539865359867537E-4	0.7340665935628317	0.44169912457329813	0.2521743774255594	0.22417173625610007	0.4679739471522761	0.7962569069794906	0.6006560428206088	0.604091594490327	0.4224449874135086	0.7594359043803254	0.5100176541832712	0.23065997756305187	0.7224751191053946	0.15453970285286467	1.565831487531094	0.7846865292565727	1.0	0.0	1.0	0.0	1.0	1.0	1.0	1.0	0.0	1.0	1.0	1.0	1.0	1.0	1.0	12.0	-55029.452984615695	0.0	0.0	78.0	-1100.4659105423261
408550000	-56583.216001881665	-1166.5675633362252	-55416.64843854544	0.4215765497977599	2020.9181494775996	52.90304020470814	0.2354810575118905	4.237336024835029	1.3097233495757443	2.987957685247026	4.503251216550149	2.805245498418081	2.7136609341581504	2.0496025482051605	3.4749886700047092	2.578955905699694	5.83179264394842	2.9310423331445135	3.3163740265339015	1.043075028558874	-0.144974709720941	1.340802204731398	1.987685435530404	0.05603174387591341	2.2881778313703727	1.1863355342230513	0.4730856411079821	-4.389371410833315	-4.485637205252696	-2.5948641070442457	0.5110772766890452	1.1956688981712604	0.468	5.417335551405535	0.2886392068436234	0.18135812700034437	0.19131108387810355	0.3386915822779308	1.1086306513772632	0.7855818716588726	8.646264066315576E-4	0.70120259346637	8.646264066315569E-4	0.7012025934663698	0.3653973058285665	1.1357890407362778	0.24182486163879255	0.23959536240516138	0.6804642175988765	0.7622316292358108	0.723280782936	0.48043393987483185	0.14569812097377338	0.8732532918746885	0.13000867811821612	0.6122751654174884	0.46551856926600926	1.0132236283018226	1.1838433585021872	1.0	0.0	1.0	0.0	1.0	1.0	1.0	1.0	0.0	1.0	1.0	1.0	1.0	1.0	1.0	12.0	-55042.80439983837	0.0	0.0	79.0	-1110.555753771089
408560000	-56583.98354957741	-1186.056066990228	-55397.92748258718	0.422490277633502	2020.917235749764	53.42670019602236	0.21936014426427952	2.3441505791339488	1.2839228351475098	3.5253772775960424	4.089341044007167	3.024345138920202	3.296276611479102	2.2192747160376523	3.1482766374084226	2.4810173279856516	4.744642066960221	3.131930657655301	3.891508249272014	1.2045398245630088	0.005091216529021031	1.4348065510445813	2.302176691903113	0.08509345532697302	1.6933398613628614	1.6007580779511832	0.9132445918288034	-4.4748878650847725	-4.875270102897176	-4.159184316634868	-0.7815217874537161	1.263493326139547	0.468	5.656900157465444	0.28932626489644203	0.17688268096257598	0.19413218310186928	0.3396588710391148	0.6096552596876259	0.7378424677438681	8.186688913700099E-4	0.8389810049884094	8.186688913700112E-4	0.8389810049884115	0.8469685693856379	0.49279439525889296	2.087341042028174	0.9255706447747296	1.6221671235340909	1.0205432222548925	0.2373413642849972	0.22890909064374027	0.11878338732009622	1.6937250335609728	0.21754579805824192	1.020990453589008	0.8409013452102362	0.6959602612115298	1.381891828702629	1.0	0.0	0.0	0.0	1.0	1.0	1.0	1.0	0.0	1.0	1.0	1.0	1.0	1.0	1.0	11.0	-55020.583173684856	0.0	0.0	83.0	-1121.1709190559918
408570000	-56647.573115951935	-1179.3731243662291	-55468.19999158571	0.4219954402930436	2020.9177305871042	52.88430655332801	0.384753594903534	0.8593538064918124	1.549418971318306	4.26130855433216	3.8340397584050705	3.364498783041052	3.0072000085895634	1.8560321886020965	3.692677103608262	2.262073224935417	4.085668101623706	2.8788725475058645	3.9121704267145807	1.1838484465433796	-0.0351606010375415	0.5676121961936458	2.4766851258629634	0.15545703305127	1.2122371703802959	1.5705208267237447	0.8567663600133864	-4.4834323831953355	-4.008365119764392	-4.452625116940127	-6.701420422892712	-5.07284082379287	0.468	5.1593879188535485	0.29038673931243314	0.1825269280917101	0.1941379053380176	0.3329484272578412	0.5329610830832502	0.7444727510279165	9.16408061194602E-4	0.7393214213896607	9.164080611946034E-4	0.7393214213896614	0.8899389675470735	0.23240617929300014	0.8722847326495382	0.6758878037136729	1.544116592661948	0.4592640618730896	0.3772350686296523	1.0080730039167907	0.03355547927284654	1.2121312120067043	0.913899354477414	1.1574036626744209	0.9517284038981603	3.233247121078921	0.7714773765807328	1.0	1.0	0.0	0.0	1.0	1.0	1.0	1.0	1.0	1.0	1.0	1.0	1.0	1.0	1.0	13.0	-55084.90981257709	0.0	0.0	81.0	-1114.3364168445032
408580000	-56618.95531156425	-1185.0887512268444	-55433.8665603374	0.42826251162752027	2020.9114635157698	52.07637173559073	0.39977000960426423	2.6203341271660285	1.775789972445757	3.4458724630763293	3.1752107172793225	4.883448450487861	3.0572338819478624	1.6317502368472743	3.5295763669831306	2.129872311814842	3.4940352297992314	3.0140419305132706	3.724553850900935	1.104715398788359	-0.1296323237538632	1.2986644990655525	2.736261087520351	0.46920075101333286	1.1058603873947206	1.3878986113778295	0.636329129870367	-4.767212177937507	-5.275272495092283	-6.263965316655801	-4.238455441215789	-5.848853504126154	0.468	5.627312388929518	0.2941260536485613	0.1778312906166625	0.18965349608638907	0.3383891596483891	0.6000020558880517	0.7392767063276161	8.977203942048739E-4	0.803880436971124	8.977203942048709E-4	0.8038804369711227	2.016149427641503	0.4011047556767598	0.9873416976834518	0.07405885665862771	2.169667375085098	1.434957343625904	1.4309761620353723	2.074234741794377	1.6931287097772811	3.1339169595369167	1.4533733303640073	1.218411371295444	2.1344611339323114	2.010961267756956	0.6461323868544974	1.0	0.0	0.0	1.0	1.0	1.0	0.0	1.0	0.0	1.0	1.0	1.0	1.0	1.0	1.0	11.0	-55067.61649829563	0.0	0.0	82.0	-1113.1527872540692
408590000	-56581.33854353277	-1178.0046110297426	-55403.33393250303	0.417039856362198	2020.9226861710351	51.221172231159514	0.5375547270835218	1.6154878936638044	0.8670335283007948	3.6486224451103517	3.0853892778107124	4.507795869545005	3.0464513689722805	1.8225968111610469	4.623944279903876	2.237151173651514	3.461057614939953	4.258328160556555	2.844783835887206	1.0234067294684068	-0.021481056865462624	1.5379410925097443	2.117091967327219	-0.004255071830338204	1.0574182637952159	0.7919455860720603	0.5408015458428894	-4.498278005438058	-5.930865709718441	-5.907101606054027	-5.65909934076791	-5.164127049968176	0.468	4.670302497176624	0.2943573341877333	0.1759041114852649	0.19076175583916855	0.3389767984878353	0.9676737689754416	0.7779711515213823	9.387543590187828E-4	0.7828212958342957	9.387543590187831E-4	0.782821295834298	1.4857915668429076	0.5031380885281042	0.9924927893414958	0.04424306156327258	1.1844170703021337	0.9072264997587869	1.9716182651398517	1.6772940897228483	3.542208488201159	1.094069891190299	0.00804248349625969	1.292371464093521	1.2855581408577577	1.4325842015470887	0.5900692791731788	1.0	0.0	0.0	0.0	1.0	1.0	0.0	1.0	0.0	1.0	1.0	1.0	1.0	1.0	1.0	10.0	-55040.57286292397	0.0	0.0	79.0	-1114.0965853846783
408600000	-56582.73144237512	-1152.6233357489232	-55430.1081066262	0.4232836391766074	2020.9164423882207	51.26654742405178	0.23295742345385198	3.4364612697046613	1.5803392160063385	2.7654194693506216	3.423585871598163	3.1100021830857933	3.035076596554495	1.6972598245134307	3.1258752129114504	2.450177962776233	3.5814150539263183	4.794697643587884	3.2467757032804045	1.1931056148091463	-0.06775659320352248	1.332585903287992	1.5136752703924399	-0.14237151537361353	2.521123526529912	1.3391754105482523	0.5530203556491237	-4.531701299391851	-5.413759049616414	-5.098275239937006	-4.579590534358598	-7.4425463959749765	0.468	5.327937005413427	0.2914105965103947	0.18076986069580095	0.18958485189967098	0.3382346908941355	0.8490446120389146	0.7594518547581498	8.792951242248532E-4	0.7225287469009972	8.792951242248526E-4	0.7225287469009991	0.4576702015843559	0.8765855157037497	0.030260610633329143	0.10697047606785204	1.3591117282581417	0.688957020182252	0.24568571804406347	0.5906405597904931	2.623521284990875	1.6712121894044467	0.5242446782597272	1.3976175083704638	1.1254334043772856	1.6220736331047896	0.7957430166873941	1.0	0.0	0.0	0.0	1.0	1.0	0.0	1.0	0.0	1.0	1.0	1.0	1.0	1.0	1.0	10.0	-55056.46050860175	0.0	0.0	80.0	-1096.596669400567
408610000	-56637.904732763825	-1195.0792507947094	-55442.825481969114	0.4246713271896007	2020.9150547002077	51.32236163124274	0.2574067170428764	-0.46713932064858776	1.9834960510259723	2.597301593897793	4.424605565610831	3.763539310452109	2.989256000549333	1.8403778780277602	2.851376730891713	2.664087350143535	3.5907155935216957	5.098154817794353	3.425994573121722	1.0348638068912717	0.2766711862432818	1.1105571018748597	1.5939546913732656	-0.14578622114307377	1.8238884747053439	1.5998019405760089	0.5970295480064713	-4.632063787698788	-5.792550702834333	-10.150891287680784	-14.029769738657137	-13.514170590094187	0.468	5.273395861063847	0.28989734472180917	0.17877044180146565	0.19372373116302907	0.33760848231369817	0.3985630649793236	0.6598058690685924	8.874526124685478E-4	0.8727379743410056	8.87452612468551E-4	0.8727379743410055	0.4378260403549024	0.5346922947779381	0.837957427065948	0.1661633414896393	1.3114608103323315	1.7817924092473936	0.27292746125095196	0.8378640885162292	0.31713157306311085	1.7533309438732092	0.7918060422229438	1.498791195760869	0.2573081859299644	1.0583095980917037	1.146602137615949	1.0	0.0	0.0	1.0	1.0	1.0	0.0	1.0	0.0	1.0	1.0	1.0	1.0	1.0	1.0	11.0	-55074.779229263135	0.0	0.0	77.0	-1130.9786855201314
408620000	-56667.90163296276	-1230.7592325016938	-55437.14240046107	0.4738303130604805	2020.8658957143368	51.504886605036944	0.28024658452046053	1.382732130325841	1.2698057759543406	2.6194609566085623	3.351768423142434	3.1653404110474876	3.00570468824926	1.8275695181642782	3.094196353742192	2.6712696549204815	2.766714295283046	5.270379823013795	2.8599304475605285	1.148487459828614	0.32991898470228115	0.833237587158711	1.6297465491839855	0.028059963571784155	1.6671311158890991	1.991617528112712	0.7403158862594081	-4.257451344110305	-2.178147099617616	-2.4327758398127495	-4.204392674614228	-4.890578149395101	0.468	4.916664008800759	0.2958509407517863	0.1740451894332592	0.1896956808961733	0.3404081889187832	1.1087093015836786	0.806849422681968	8.799150522057675E-4	0.7315768538667723	8.799150522057674E-4	0.7315768538667714	0.8993637254896223	0.12864402923369792	0.7903137929532302	1.0545514398006464	2.8770381834099563	1.572117030250659	1.4010410848633261	1.4266148141244293	5.625386285101321	2.310642851169307	1.3322783480772151	0.9163321202102064	0.6412425307168784	2.0618122369592493	0.7231916054232138	1.0	0.0	1.0	0.0	1.0	1.0	0.0	1.0	0.0	1.0	1.0	1.0	1.0	1.0	1.0	11.0	-55078.73443101858	0.0	0.0	73.0	-1161.6961814425438
408630000	-56651.76055384385	-1210.553496573005	-55441.20705727085	0.4177943651295626	2020.9219316622678	51.74158570417765	0.371899056241002	3.1640677025328463	0.7414104226062548	3.6196470500517313	4.006554023722656	3.5680737812941183	3.0595352664577606	2.0571483906378116	2.5733454245661522	2.2752415507037878	3.2963357376401885	5.0854095155520405	2.9761137878669577	1.1025917732783421	0.030616797608317134	0.5488623579741179	1.5301864802918128	0.4260883137873549	1.0999405437302223	0.9924118266984175	1.0315421606535362	-4.182955351687971	-5.552651932085437	-5.510171199986828	-3.7007458979697505	-3.9577829085771876	0.468	5.9412962809373555	0.28913573031322065	0.17926569587163815	0.19085323235567847	0.3407453414594648	0.5343881863100421	0.7172233765160243	9.366637614812499E-4	0.769074827592535	9.366637614812501E-4	0.7690748275925354	1.1063959981605298	0.8836397816056614	0.821968340920915	0.6422363240571181	1.2324713945989632	1.3360428428424151	0.08474328877286497	1.521810132845055	0.3923407027715302	1.4421302740437993	0.7188084950540264	0.7881403223682807	1.0892497206833631	1.049181991482446	1.60512059097411	1.0	0.0	1.0	0.0	1.0	1.0	0.0	1.0	0.0	1.0	1.0	1.0	1.0	1.0	1.0	11.0	-55086.42938194826	0.0	0.0	72.0	-1148.9939866970392
408640000	-56657.22378800254	-1225.6860744629544	-55431.53771353959	0.4233505516850957	2020.9163754757121	51.6570155486717	0.14179293680532706	4.289063582660825	0.9606081845114371	2.5247744817953937	4.835866364542983	3.2968842671202414	3.8437404333803378	1.8878333717433073	2.684299942428607	2.5441577962836157	3.594142284195791	5.022010888936308	3.4570300993774583	1.01388229958184	0.1502296594958753	0.32182791161784274	1.685203812341738	0.45743994618069833	0.911905412021906	1.1703884581234805	1.29217305482805	-4.621561811686477	-3.5971363715238933	-4.877011877397146	-3.2891653007654273	-3.167975753637255	0.468	5.416497445283303	0.29178832270716537	0.1777290472384975	0.1957938103197368	0.33468881973460235	1.127869810262974	0.7802333029598842	9.043296635370613E-4	0.619482288430292	9.043296635370593E-4	0.6194822884302909	1.3156748694356397	3.4231389695463883	0.7669006600240289	0.4831119623376849	0.7397464312256662	1.2982748672610007	0.08085852002518823	1.3460543329533283	1.1324890545523965	0.8512157502185733	0.8938822472933877	1.0419877788216725	1.0253758422998016	2.7474559243716317	0.515485956685288	1.0	0.0	1.0	0.0	1.0	1.0	0.0	1.0	0.0	1.0	1.0	1.0	1.0	1.0	1.0	11.0	-55061.93722151363	0.0	0.0	76.0	-1168.9916482938847
408650000	-56673.17665177065	-1220.1384083385212	-55453.03824343213	0.43762585599153603	2020.902100171406	51.224754651103936	0.29955732762285087	1.960580748510135	1.5620629153925347	3.1585484931647017	2.980605761726976	2.9043594735640794	4.159847380251111	1.688020438218594	2.5671937496397255	2.414839471258635	3.3957001330271854	4.680887152308943	3.2320616051102697	1.3309162416171065	0.43431747799345866	0.5402786134464277	1.1872849861528836	0.25109771286718924	0.37474874782480205	1.2383028730984271	0.48637087380554345	-4.362535916012495	-5.398858682067043	-3.4771220273238255	-3.1331722776415836	-4.897166948984505	0.468	5.071485403576124	0.2862453953941295	0.1807299026336139	0.19008582391533352	0.34293887805692513	0.975475869645412	0.7776142812286337	9.399692105618989E-4	0.6419107074981318	9.399692105618992E-4	0.6419107074981298	0.5267735494307421	0.4672382853707173	1.184846857084128	0.7864556193821363	0.8437382849233388	1.3647858972896076	0.4468627970121745	1.1016675374859493	0.10082967217848222	1.0064548365613353	1.1774818820889295	1.0423988358599208	0.7094527558289849	2.064877911469215	0.7839713147978731	1.0	0.0	1.0	0.0	1.0	1.0	0.0	1.0	0.0	1.0	1.0	1.0	1.0	1.0	1.0	11.0	-55089.87739735115	0.0	0.0	75.0	-1166.2456134166055
408660000	-56663.82125856296	-1246.6670876438648	-55417.15417091909	0.41639220787410797	2020.9233338195231	52.23802178438014	0.33988416113683595	0.6823578305557649	1.5290876018980093	3.7871737978722573	4.1201908218559735	2.9695768809897123	3.6301215389911055	2.009025689612915	2.5467216694487034	2.222144604807566	3.8870656233001726	3.8637624267741404	3.7008716515888676	1.2746348023828291	0.07583796314016869	0.4598609295194495	1.262366558693747	0.7239747249901395	0.6482047890354479	2.0825821313611996	0.6737522569255066	-4.38740980339194	-6.816648398548767	-3.5136731670447445	-3.5897737105459138	-3.1518408082541214	0.468	5.233747852410019	0.28939616961622405	0.1799707149978616	0.19183488660133532	0.338798228784581	1.1342475014793463	0.7911533314236624	8.789313758392476E-4	0.6858983050879377	8.789313758392486E-4	0.6858983050879391	0.5690270953011369	4.528607485308182	0.5661018060347326	0.06834127051646434	0.5491433101477006	1.1370233360769681	0.5970310652657282	0.7173051820308792	0.39839941469728957	1.0654154097042752	0.7589557674434434	0.6833368421084994	0.22129916587379603	1.4519916449855246	0.6363844873667234	1.0	0.0	1.0	0.0	1.0	1.0	0.0	1.0	0.0	1.0	1.0	1.0	1.0	1.0	1.0	11.0	-55044.84693748623	0.0	0.0	77.0	-1188.9740295255942
408670000	-56675.01857668668	-1259.1542893607163	-55415.86428732596	0.4193072364352947	2020.920418790962	52.54298328952758	0.4338631487152947	0.6403308237777069	1.3160405733867653	3.2087688285813014	4.117054587800807	2.8333827661245756	3.5097753620198207	1.9215770747478071	2.500168900126143	2.7023414484353356	3.5272872712286234	4.296674921154588	3.229431231238754	1.5142537058350491	0.2220956815785496	0.1724876946893007	1.770951618250854	0.32144142884408566	0.844556149872183	1.3139078886778641	0.5158525421755727	-4.456649473960575	-3.488622522862984	-1.2524841372147257	-1.4212271274584252	-1.8908771397788589	0.468	4.922034684427489	0.29210477620565967	0.1785895359332243	0.18863250727281808	0.3406731805882999	0.9903519447699056	0.7890872376971498	8.784743959093686E-4	0.6601502144997577	8.784743959093681E-4	0.660150214499758	0.5163253573755887	0.3773537798557304	0.9373739663677978	0.26890463118863944	0.7717843746216457	1.5513348192361656	1.8174373912840476	0.8307135237516582	0.13471362146987492	1.0810583400252887	1.3285989692591764	0.4615667645136495	1.169878355124187	1.7146366894420677	0.39534327790148865	1.0	1.0	1.0	0.0	1.0	1.0	0.0	1.0	0.0	1.0	1.0	1.0	1.0	1.0	1.0	12.0	-55057.3137528447	0.0	0.0	72.0	-1201.0356601985904
408680000	-56643.94272964068	-1253.3492592027847	-55390.593470437896	0.4166470438160242	2020.9230789835813	52.168869568341016	0.2912372560671224	3.041346603571566	1.3394130749648012	4.491936214854898	3.3563116953303718	2.753875418246988	3.1230203884094645	2.2239555441451273	2.4613519213079504	2.6004835326677513	3.4238980056323003	4.7680949894985325	3.2160384970977423	1.6069833931174304	0.330033296106371	0.4210843743166125	1.281465167497538	0.26208510931027573	0.2462626696152566	1.3129926097112576	0.4164480190434558	-4.561095670883221	-6.464997971202868	-6.520873763987549	-9.88795420168765	-8.204257565115029	0.468	4.73033761033382	0.29226523702257823	0.18059751577866484	0.1927945692571317	0.33434267794162714	1.343921342925242	0.816070855674272	8.85321523493806E-4	0.6940424963153855	8.853215234938054E-4	0.6940424963153861	0.6327658573393681	1.5349638193955464	0.55653826077917	0.07522785973974594	0.6015757753472817	0.8673411186439673	0.7336689497510605	0.5354317161593589	0.36889327604296585	0.38373196328553605	0.6310156975837787	0.5684948014311536	0.5359770814653336	0.9137475128100014	0.5902809839918882	1.0	0.0	1.0	0.0	1.0	1.0	0.0	1.0	0.0	1.0	1.0	1.0	1.0	1.0	1.0	11.0	-55039.247017299465	0.0	0.0	71.0	-1199.5661773469528
408690000	-56686.327902415396	-1272.3144965253964	-55414.01340589	0.41745510571738503	2020.92227092168	52.303013510322856	0.4399593390820946	0.969361321075797	2.209433661438822	3.421189782596243	4.535598113555626	2.602554739112898	4.071957714074015	1.864384043146613	2.320433349126189	3.1606795154469527	4.103933272340516	3.603943845544911	3.1535838006441548	1.5274455613936295	0.45490791275776316	0.5453414843680872	1.658546593903504	0.32586117206717957	0.4525851475020311	1.6819109322233143	0.29440090677786374	-4.452759396865732	-4.125870305642172	-3.3681736346785853	-1.0620564990913977	-1.1528415728053698	0.468	5.473083679210983	0.2923284164885279	0.18198018365991983	0.19082402141342555	0.33486737843812864	0.7674750217254916	0.7654834870330567	8.648391876333973E-4	0.5849624436283977	8.64839187633397E-4	0.5849624436283974	0.7579659698902684	1.0752044416448021	0.38817120065483907	1.0672888224064205	1.9035051707946185	0.61254846265387	0.9194196689913513	0.7747149127319265	0.5930760669184141	1.8381656714786756	0.8854872215402624	1.044543049534603	0.9324450404432271	2.2197756225998226	0.47283094360458733	1.0	0.0	0.0	0.0	1.0	1.0	0.0	1.0	0.0	1.0	1.0	1.0	1.0	1.0	1.0	10.0	-55060.94517027996	0.0	0.0	72.0	-1220.9693395012564
408700000	-56677.729281367334	-1246.9690401382288	-55430.7602412291	0.4169122461796472	2020.9228137812177	51.768753912018006	0.34683967991252307	2.277658854944327	2.1378851152978573	3.6258319184726817	3.565895970420284	2.2216107337676423	5.336959230558762	2.163280502154309	2.282936130579889	3.882271869554678	3.535403120037077	3.773461419141577	3.6113140320612973	1.1773617489995012	0.6174377869337232	0.33946482396950056	1.9094948035241959	0.2823179071446824	0.4629097284943552	1.6378202176749874	0.39009465270534144	-4.488071885658629	-5.5376346760861805	-6.753411256892496	-6.781815739452604	-6.159477573201766	0.468	4.933565432180342	0.29387768054250357	0.18074178978947888	0.19185807365010443	0.333522456017915	0.4554741160056338	0.7141024671974898	9.137096350698244E-4	0.6274479447727482	9.137096350698218E-4	0.6274479447727478	0.4239581936813441	0.1583817481360473	0.5814622977007715	0.39286492772541737	0.8307896208939701	1.4079684402415076	0.3762907702244487	1.593009452194471	0.14921934516311267	0.9702049256751046	1.3840547611779916	1.3070120073103297	0.41713993327254884	1.5222829237056186	1.087220131015787	1.0	1.0	1.0	0.0	1.0	1.0	0.0	1.0	1.0	1.0	1.0	1.0	1.0	1.0	1.0	13.0	-55078.80607258648	0.0	0.0	72.0	-1190.6719197783289
408710000	-56742.915900754524	-1295.8008315324303	-55447.11506922209	0.41651862129983247	2020.9232074060974	52.32557472244735	0.5230791029014447	1.632166549043499	2.4843169499183784	4.8797189726349135	3.6755759123181537	2.032716976389134	3.6575730183456594	2.1910081048765853	1.9078108596099153	3.685645971473727	3.5315236093545033	3.512284362486073	2.7776553274017663	1.610104314797605	0.33937833361926595	0.49156176211833963	1.0315690596576874	0.2163171086170395	0.6370196878771321	1.5855686470805799	0.07587538287810673	-4.643420532484008	-6.5535652602951755	-7.379852667260927	-5.14797376142734	-8.171108517452737	0.468	6.229396859957029	0.28878065463842517	0.17960394513980432	0.19200011593169333	0.3396152842900791	0.6680195388454644	0.7588944345269868	8.559312160601482E-4	0.6392045919859685	8.559312160601482E-4	0.639204591985969	0.432055054543245	1.5033528488889298	0.3393915743772377	1.7989985214128659	0.3643187013518694	0.4655590904849624	4.258081094411937	0.5037336349974885	0.0743785051712377	0.7129291944383541	0.3394092077838561	0.8394933954883438	0.5096889389589881	0.6241490870922543	0.6723033760891994	1.0	0.0	1.0	0.0	1.0	1.0	0.0	1.0	1.0	1.0	1.0	1.0	1.0	1.0	1.0	12.0	-55087.09068064431	0.0	0.0	73.0	-1238.9698842675627
408720000	-56732.34992420187	-1298.4373830629056	-55433.91254113897	0.4250529817345388	2020.9146730456628	52.13943953264365	0.38124203173979754	0.34175634101776176	2.8905423111858006	3.800822400106844	3.6973275314711267	2.7855342597910813	3.240812671422166	2.451295907920142	2.1302534229580394	3.1583568684569903	3.646458412523746	3.6818624939471496	3.7661324613241516	1.293720660091197	0.44276166986530546	0.30694378358986985	1.6141778857797913	-0.08999393299493105	0.6323678668352568	0.7610262946132735	0.08577318790914903	-4.2644442804849545	-5.822178269837355	-4.98114271053501	-5.134561357548398	-3.3654829942032842	0.468	5.663207449979611	0.28899588771962664	0.17880768045350529	0.19001289689873507	0.3421835349281349	0.5923948646603988	0.7085108968167771	8.548467437604641E-4	0.7550332395004978	8.548467437604653E-4	0.7550332395004974	0.6595088170013926	0.11638986158009516	0.537300253844373	2.1715418480586655	3.070351930826851	1.1493021549465259	0.5941011389593217	2.2471626149682673	1.3570264016117823	0.693691198808433	0.6655231324263141	1.976159436264163	0.6664705481097738	3.243687318236597	1.9888241168041152	1.0	0.0	1.0	0.0	1.0	1.0	0.0	1.0	0.0	1.0	1.0	1.0	1.0	1.0	1.0	11.0	-55074.881537233676	0.0	0.0	77.0	-1230.8246779147307
408730000	-56736.992224022244	-1303.9553680157599	-55433.03685600648	0.4327067091440699	2020.9070193182533	52.46241006613383	0.5715597442578466	1.3455635398620722	2.812849512214755	3.3843138556368344	4.245249240387001	2.685650808417351	3.412075392403843	2.1075374808977836	2.4843983324786785	2.9950038504555634	4.436130494626734	3.0713123209373117	2.8777186669402455	1.5784615441355796	0.3809177825225719	0.32776677564370726	2.192522556742409	0.21753549015573082	1.636784450520902	1.279402450863035	0.25672458578642415	-4.204222851419878	-5.403100948575083	-5.559528727382046	-4.096321992252251	-3.8350322423570535	0.468	5.368230364485288	0.2947090720993084	0.1762130352031611	0.19113250018206918	0.3379453925154632	0.5683827678169497	0.7118740956010827	8.911550283725953E-4	0.7016070037198292	8.911550283725966E-4	0.7016070037198291	0.973449864259321	0.01926064037938045	0.29449492668225996	0.08334932030071526	1.3091345851389198	1.717890328838023	0.17419246814140793	1.3956485021127512	0.4709581474363957	0.8921066505789881	0.7269090970152083	1.0705422508861298	0.3282608701140468	1.171680268209062	0.8982642218019034	1.0	0.0	1.0	1.0	1.0	1.0	0.0	1.0	0.0	1.0	1.0	1.0	1.0	1.0	1.0	12.0	-55066.157937954566	0.0	0.0	77.0	-1245.9609446335771
408740000	-56778.843592478464	-1332.3134102562333	-55446.53018222223	0.4242812276847875	2020.9154447997125	51.90966452571367	0.45480645169464917	2.358513318705182	3.21004384352659	2.4218573657370146	4.200939794522182	2.9339159026063557	2.7778737174132453	1.8345100977972706	2.145567088051242	3.1706641106365865	4.863723357039171	2.5688308559882103	2.738730465717884	1.2838474344890012	0.5227134883038577	0.2951965370060527	1.761369929522253	0.7268133461027892	1.011250208696747	0.7863157291525646	-0.21024244210213286	-4.406448970026861	-5.0761588365662265	-2.450303359124648	-3.4821753281052934	-4.167335909407075	0.468	5.1137406015032525	0.2934698923820338	0.17936022264690052	0.19181380565646824	0.3353560793145992	0.7750454092638558	0.7663352779836554	8.631839176698022E-4	0.7944599857137139	8.63183917669804E-4	0.7944599857137132	0.6482709365373946	0.0040411401070604295	0.7608854380684467	0.4322818873130803	1.0604806756729581	1.9187696498336015	0.890422698363975	0.2982963120620688	0.494463470175715	1.026946745715783	0.9398105298591424	1.189566219523303	0.9567347804684261	1.7204772820554532	2.041544714758077	1.0	1.0	1.0	1.0	1.0	1.0	0.0	1.0	0.0	1.0	1.0	1.0	1.0	1.0	1.0	13.0	-55074.998002194785	0.0	0.0	76.0	-1264.4006088229517
408750000	-56756.546532995104	-1330.4475310618357	-55426.09900193327	0.4268009589142031	2020.9129250684832	51.28092237584115	0.3176084235087367	3.9829626676938874	3.4061821898364864	3.5448018999739657	4.145059052324151	3.2419051481168757	3.5786305868814474	1.8383473557358943	2.9745680534749352	2.591720215506597	5.11670753168647	2.575603528119933	2.4849052449525266	1.45769151634405	0.4240139391913082	0.3309021836324559	1.7689347240464526	0.4276583785167475	0.2630241816563975	0.6615148046872044	0.12028313598828042	-4.05223799795848	-4.636445772675811	-5.183229014597197	-5.33500530819514	-4.221951863773041	0.468	4.8817454246933085	0.29117487535310943	0.1798429991811478	0.19388427311366802	0.3350978523520765	0.8377288343406415	0.787116767752082	8.984095713584158E-4	0.9998887594341964	8.984095713584157E-4	0.999888759434197	0.545622236250583	2.060207898055597	0.34991642609195556	1.9794526998488169	0.5604218885819365	1.1059813184510217	0.7169629633022621	0.4782459853656565	0.7257234849359054	0.4972740485733864	0.434699022868967	0.8293702922158168	1.0821940140593214	1.017196360889801	0.35638397143316974	1.0	0.0	0.0	0.0	1.0	1.0	0.0	1.0	0.0	1.0	1.0	1.0	1.0	1.0	1.0	10.0	-55060.905339775796	0.0	0.0	82.0	-1261.2365489149356
408760000	-56788.780241002314	-1329.0610869150025	-55459.71915408731	0.4178623519582806	2020.921863675439	51.12507775108109	1.0191318271083794	2.9081500746999516	3.1521202201415846	4.134566590730583	4.46209249082286	3.457488871447116	2.8973605781128056	1.6308949682075324	2.588724085915385	2.471211692609847	3.922676024423827	3.277833314627613	2.9791732160696016	1.4824456828001633	0.201152321655655	0.45958050968796027	1.8201121517033574	0.38381108174123224	0.3372309181882088	0.2234097953988285	-0.46865628385699476	-4.155510955144056	-6.044509758856029	-6.236450349574804	-5.2242093023607055	-6.647792220292047	0.468	4.754605262071657	0.29001421559851376	0.17739828171938452	0.19195630578889528	0.3406311968932082	0.8262602368314639	0.7490891091810229	9.01632359477408E-4	0.7768107335561923	9.016323594774069E-4	0.7768107335561929	1.289555245247262	0.2926867512799559	0.24191229685012225	1.783701308977246	1.9309457345707248	1.740980875169628	0.5462228905153059	0.4682211689537236	0.4538597459547896	1.3514489377974743	0.7650680118918338	1.8644664640059907	1.9065214509529604	2.1921991252887225	2.0299025361621115	1.0	0.0	1.0	0.0	1.0	1.0	0.0	1.0	0.0	1.0	0.0	1.0	1.0	1.0	1.0	10.0	-55095.0403383399	0.0	0.0	78.0	-1264.311044667339
408770000	-56805.68091068036	-1323.5343521660523	-55482.14655851431	0.42285035259353015	2020.9168756748038	50.66257961477309	0.9459883395565002	2.662061693500386	1.4418512404055357	1.7394599715345458	3.8596308503046344	3.688672128182342	2.903515430846989	1.719831287371752	2.5274468993637096	2.5793243208090946	4.321695045694915	3.7929800802601545	2.4191518572984725	1.551589352008048	0.5118130667494821	0.15299631283330664	1.5923734803773884	-0.016394377097392276	0.34572534326075877	0.4802578580471209	-0.387045445959047	-4.142974316424134	-5.063800083614208	-3.442604773171041	-4.396268234816745	-4.028262553272494	0.468	5.317201007843478	0.2942977602791343	0.17481246622353686	0.19646631933946743	0.3344234541578631	0.8971521046417084	0.7510921934744891	9.096919441896446E-4	0.6186534259024846	9.09691944189644E-4	0.6186534259024862	0.4067493281095737	0.8960791287831481	0.5573583213770045	1.0456992326800438	0.6464180394622477	1.3452305678526815	2.6899247018784704	0.6629267986590628	0.8308355637406936	0.6128303540057051	0.5771721893952528	0.6688455162038001	0.16438186024738666	1.2805144729090263	0.6490587866921571	1.0	0.0	1.0	0.0	1.0	1.0	0.0	1.0	0.0	1.0	0.0	1.0	1.0	1.0	1.0	10.0	-55111.899950076346	0.0	0.0	78.0	-1272.866028214993
408780000	-56770.37280707976	-1323.2403583096184	-55447.13244877014	0.4520964589499565	2020.8876295684474	51.64983262933177	0.34656942880390024	2.525514136400953	1.2675072297286516	2.947691841794856	3.6019720515945353	3.6812081458279007	2.5369479012175407	1.8830901722813072	3.153014679940034	2.338379095542853	3.3178174728617886	3.8408332109135124	2.543952243082465	1.573908310326103	0.39514496507855545	0.3660094322410905	2.048451556704695	0.10348915500201758	0.3999070632484384	0.30906485423774177	0.08865093782016988	-4.664605684407332	-3.863580016400215	-1.8729427635268463	-4.695229955272673	-6.330722553213562	0.468	4.585573511312295	0.29282365130934856	0.18084528168487388	0.18965934665275247	0.3366717203530267	0.673709342028126	0.7322183873735059	8.365729777076059E-4	0.7716970343422748	8.365729777076045E-4	0.7716970343422733	1.3625961985480428	0.1263956550346715	1.3174835730936632	0.598412748022423	0.6764225862573631	1.4898326175655183	1.2708648093306547	1.2076090172732137	0.75941212508552	1.9749811933356125	0.47826349055444956	1.1708843976644057	0.5223610432040156	1.5848365681568102	0.9912180499740965	1.0	1.0	1.0	1.0	1.0	1.0	0.0	1.0	0.0	1.0	1.0	1.0	1.0	1.0	1.0	13.0	-55085.29775141022	0.0	0.0	77.0	-1256.196730508123
408790000	-56747.3470774208	-1298.8725063175211	-55448.47457110328	0.4286231871817654	2020.9111028402156	51.46526456832738	0.7016304733409767	2.2282361268538526	2.021041889859359	3.2475416472597245	4.353003832262354	3.901146330560268	3.1578541642358893	2.215250449157547	3.03232079990984	2.434799456513275	3.3465898605197815	3.663731828898073	2.66995329123103	1.4989066029098297	0.2885770096627772	0.27658136829653884	2.2950478647347854	-0.07988993559733806	0.5884394559562963	0.17405965279428307	-0.012565168442429483	-4.468820784510772	-3.0157857633648177	-2.3011697574778056	0.823003600632898	0.8619990190940836	0.468	5.090211400717248	0.2933706955827019	0.1771126616525786	0.18965934665275247	0.33985729611196863	0.573093342696537	0.7288528913067915	9.053871749416341E-4	0.7562747779327846	9.053871749416315E-4	0.756274777932784	0.7872011244018058	0.854376339727835	1.1506663647308266	0.30434401213360357	2.2172713259630097	1.6146165876043037	0.41064751829058665	1.729948502309954	0.02848810292387652	0.8245326088166315	0.6441610421191026	1.9583895466268255	0.44645836730556304	1.4149713637505061	2.6454700842512238	1.0	1.0	1.0	1.0	1.0	1.0	0.0	1.0	0.0	1.0	1.0	1.0	1.0	1.0	1.0	13.0	-55085.685708084064	0.0	0.0	80.0	-1230.6267803369165
408800000	-56730.16285966047	-1294.41174321847	-55435.751116442	0.4323758137012283	2020.9073502136962	52.19814622383268	0.32274289356781033	3.5652414114337887	1.4406980896325405	3.470971610791642	4.01176829622939	5.141426830734571	3.017804798020848	2.097072591674405	3.6014011014811373	2.4323334937365804	3.461312345756111	3.7217924197035797	3.347857129676629	1.7150527327666916	0.15345509913995115	0.2464071342798252	2.7701594851642812	0.22521404450260346	1.0463640369846556	0.03978159074517612	-0.0711775674758735	-4.623028127779277	-4.344864135186222	-7.02146386066404	-7.893107105134234	-5.1196536274147	0.468	5.142859350607346	0.2879978641943414	0.17765551840513394	0.1965677929723151	0.33777882442821117	0.9055025695791231	0.7455897470994285	9.141351565145739E-4	0.8474960440630358	9.141351565145731E-4	0.8474960440630347	1.420944371729279	0.7081910754666109	1.447952920890316	0.7783817569150121	1.0641464297295142	0.7370910797564081	0.6489058296202239	1.3810264565177255	0.9137345122739609	0.4378639908223154	1.27062611854642	1.9842762845732471	0.46489280572954067	1.423468440141051	0.49023672149784653	1.0	0.0	1.0	0.0	1.0	1.0	0.0	1.0	0.0	1.0	1.0	1.0	1.0	1.0	1.0	11.0	-55073.37908669988	0.0	0.0	79.0	-1227.5153669965066
408810000	-56740.82062445689	-1290.4591258177743	-55450.36149863911	0.41645894192967015	2020.9232670854676	51.62931026094284	0.5266774776691361	-0.34073611162621154	1.8484606622087438	2.791109175047764	3.0204404144241366	4.471448800016654	2.9915207191120903	1.8811738763195338	3.304022273145132	2.7165545684169965	4.105158144965787	2.818553821202017	2.6527188843862737	2.040273535387134	0.17123215343472503	0.1879778791129166	2.0731978807150226	0.13675244934656972	0.3821005983336502	0.4737938933247094	0.19558124720295147	-4.252576190543686	-6.672715940639087	-7.838690206440305	-8.65431836701819	-7.6785885541587815	0.468	5.367454654035361	0.288936305946047	0.18472012226961843	0.1888527175508024	0.3374908542335338	0.6309026600075174	0.7314110847687526	8.909377358786208E-4	0.7338993478931032	8.909377358786218E-4	0.7338993478931037	1.2989598377194604	1.6971393506816292	0.429299881123998	2.1743438744717127	0.3655368868891801	0.8696556934399595	0.19052623905096605	1.2706018548294093	0.23155516162319614	0.627639097894065	0.24324013672910214	1.0206834318769367	0.425295847148147	1.5956688350153398	0.7549690506992403	1.0	0.0	1.0	0.0	1.0	1.0	0.0	1.0	0.0	1.0	1.0	1.0	1.0	1.0	1.0	11.0	-55073.05997132909	0.0	0.0	81.0	-1231.9518381596163
408820000	-56764.588889038256	-1295.447547894204	-55469.14134114405	0.4203998500394461	2020.9193261773578	51.57132871482299	0.413138772457211	1.5166625913223726	2.338739468939334	3.000679646220564	3.2214337008000387	4.330941207431518	3.5309174905622314	1.6812881859081754	2.9677990361922806	2.5179897847159416	5.469235303766282	3.097495445358641	2.1952659738710043	1.8668387883451778	0.24898685602080634	0.10447730534595408	2.4425563447549963	0.0020316881812425178	0.5701997315432211	0.631542766469781	-0.2634875807969931	-4.498703590628234	-5.44027654194639	-6.035876011259187	-4.151613360730618	-3.7203610266064064	0.468	4.904140845661195	0.2914173102354737	0.18063582997648064	0.19212056540991598	0.3358262943781313	0.7982523884330872	0.7838938075848091	8.585658539821246E-4	0.7523275849292387	8.585658539821243E-4	0.752327584929238	0.9559004480420918	1.7750799826682875	0.4784970752722487	1.519304579858011	0.5262434856619149	0.42212189217015583	0.18816561651690494	1.024975751582162	0.2633251763547026	0.28492786708608153	0.9343270164613859	0.85523575261481	0.3865132413086063	1.1961214746837707	0.5459277321296658	1.0	0.0	1.0	0.0	1.0	1.0	1.0	1.0	0.0	1.0	0.0	1.0	1.0	1.0	1.0	11.0	-55096.963568526175	0.0	0.0	82.0	-1237.8928802737512
408830000	-56730.64237228688	-1289.6673676684964	-55440.97500461838	0.4164482977829585	2020.9232777296143	51.57952647107258	0.1737496464981572	1.0783023759207107	1.91039816546428	2.636931708664641	3.1900613829022832	4.847853742377575	4.036984621122818	1.8721738496641525	2.887963580268743	2.9100094532401495	7.006999157233017	2.4351964522219074	2.075743293997958	2.20219887132496	0.27470968520236333	0.09058920322412334	2.756034095447495	-0.1058702163707162	0.44640019798421127	0.4475107329827712	-0.11889087008755508	-3.9893201105089484	-9.743841587426603	-9.828438601095204	-13.24517076698781	-9.048161870520358	0.468	5.0172847088665335	0.29070170110689125	0.1820099714107597	0.19220581737228692	0.33508251011006374	1.0764864713441162	0.7926387690366428	9.442607619871881E-4	0.7681360022451197	9.442607619871892E-4	0.7681360022451204	0.2727083477895638	0.5308731594773057	0.10568485366352591	0.0839644993061592	0.47207469975570043	0.3202145560072144	0.8480678890899642	0.8280611927386511	0.21458219293004366	0.2693415403189261	1.889056906741719	0.5925267262714267	0.2274084216974984	0.5055225634617817	0.2900184605067212	1.0	0.0	1.0	1.0	1.0	1.0	0.0	1.0	0.0	1.0	0.0	1.0	1.0	1.0	1.0	11.0	-55072.291105352284	0.0	0.0	77.0	-1235.4648689121354
408840000	-56747.18769883829	-1308.3435369205365	-55438.84416191775	0.4181929080071505	2020.9215331193902	51.56637308626957	0.33179420454061254	1.708510463036857	0.6253766087672392	4.07986908322586	2.750637296986206	3.7520908762629217	5.483012338752657	1.7998259264570842	3.012555093650046	2.29885553258695	4.618020984836255	2.7023874671986983	2.6509220745574376	1.701244082374456	0.5013094755490448	0.3168762323552269	2.5604796810131116	0.7069789183928962	0.0993970120144177	0.5862132719109284	0.26259129432509054	-4.0861694102305535	-3.583473769263147	-2.968731503755316	-1.4915004176362974	-4.158095661042678	0.468	5.060454391868372	0.2919964072553443	0.17880113337064135	0.1963666474427905	0.3328358119312254	0.6801608652506957	0.7390822466984465	8.946128457423344E-4	0.8075748484416659	8.946128457423364E-4	0.8075748484416663	0.689706601015093	0.19876191524138345	1.808855760189713	0.14615550696238094	1.8413776478519595	0.8563986781709542	1.6083204879208788	0.911660898677107	1.9096939139404032	1.0768423427881457	1.0369929466743495	1.674695936655127	1.0222239457591416	2.3347022773508823	0.9656919422358614	1.0	0.0	0.0	0.0	1.0	1.0	0.0	1.0	0.0	1.0	1.0	1.0	1.0	1.0	1.0	10.0	-55065.18184791155	0.0	0.0	82.0	-1243.752848284794
408850000	-56757.369946586514	-1296.9346168315415	-55460.435329754975	0.4298280432607912	2020.9098979841365	51.47964844171508	0.15770216444338017	2.8756830660669936	1.4543439275621746	5.031372790818124	3.43719152313278	3.365599397782432	4.5419136574427	1.8556268471194757	2.522922940641401	2.4025601195257043	4.738522402767001	2.4824802937714643	2.4294276811603184	2.1267690465077456	0.5382083862520648	0.07392290527944012	2.000570987976334	0.23939736347213963	0.39003490059224943	0.5189475388261734	0.21250395557456167	-4.174114965462733	-4.734259921981732	-6.330453024578734	-2.4736880512841513	-1.889993079385743	0.468	5.784239591688556	0.2940049319849731	0.17813329186926471	0.19335082543378157	0.3345109507119823	0.5648402250858818	0.7258636677494956	8.833148253626681E-4	0.6243159515910561	8.833148253626706E-4	0.6243159515910585	0.9041804823367733	0.8614163578755442	0.6125868219905249	0.14120947981680473	0.7003294783346189	1.035353138910946	0.6730797856388759	0.7147143121315498	0.34091507688904304	1.2937510464042432	0.21300113041480154	0.8016268650379976	0.9877528827471376	1.6155165448601219	0.3176723525195656	1.0	0.0	1.0	1.0	1.0	1.0	0.0	1.0	0.0	1.0	0.0	1.0	1.0	1.0	1.0	11.0	-55078.73878688672	0.0	0.0	79.0	-1247.4679290520899
408860000	-56748.82337233923	-1327.6372621491364	-55421.186110190094	0.41827726921836444	2020.921448758179	51.291189463658256	0.40386087491021344	1.1150044400904	2.08340866724356	4.17884394693004	2.468826557125311	4.295736731557153	3.2556618525985566	1.6482549913267057	2.7774561073509694	2.812460912109182	4.858985961062145	2.6408093880533214	2.152922005492398	1.8364504187775426	0.5242837843549973	0.5364298608361595	2.0948378135104466	0.35498151413638573	0.4859975051519675	0.5408909099227817	0.5387173975073942	-4.2564630581391505	-5.056796446393247	-5.730192699039204	-5.299687130321946	-7.1414196027075505	0.468	5.345689183026864	0.2909264454166199	0.17829752250092396	0.19526424203350284	0.3355117900489549	1.0847752330375857	0.7792555688991091	8.714965701013335E-4	0.8282673483643653	8.714965701013338E-4	0.8282673483643676	1.0727574278961285	1.4924555739186032	0.11938113630370585	0.5779233724257762	1.6552337205882637	2.2432336336287406	0.042671373140443954	1.6870890525101379	1.292963073956251	1.4079099702756093	0.4427505652155485	1.80913548741359	1.3160861855692556	2.1879187014809003	0.5204120191231846	1.0	0.0	1.0	0.0	1.0	1.0	0.0	1.0	0.0	1.0	0.0	1.0	1.0	1.0	1.0	10.0	-55063.78871956722	0.0	0.0	85.0	-1261.3230304764088
408870000	-56741.837148190854	-1304.9837252779578	-55436.8534229129	0.41887022324372836	2020.9208558041537	51.40121326176424	0.2521591460090147	0.34468654307182056	2.466916426426372	4.755134264625702	3.0177564481805565	3.65897240151867	3.332921951990705	1.8722153216418798	2.688483119188901	3.093972020797564	4.113587359426955	3.043134274216581	1.9813223781454377	1.967919626035318	0.3415738643926662	0.3292331697049534	3.0099254675072844	0.3952506312816802	0.4008525602910186	-0.0752474258314581	0.33047686120891284	-4.408889801103487	-3.7405065247802245	-2.1403421440946473	-1.7131813846634318	-3.8173733568169395	0.468	5.229452678820288	0.29546596609729653	0.17626446025237177	0.19203259601537806	0.3362369776349552	2.0468181257495925	0.8388323237917332	8.372952884082348E-4	0.7705359954952866	8.372952884082361E-4	0.7705359954952884	1.3644514019280005	0.4184458534252195	0.2420763615858503	0.20403693046711074	0.8946524560581508	1.2545684489931654	0.08933165390960353	1.3709242884480306	0.13551689867159789	1.2518060495964407	0.8565770013500842	0.4711010234103162	0.9016508688958211	1.2883055264809609	0.37822307379206577	1.0	0.0	1.0	0.0	1.0	1.0	0.0	1.0	0.0	1.0	0.0	1.0	1.0	1.0	1.0	10.0	-55079.14395597396	0.0	0.0	76.0	-1246.9072250412698
408880000	-56769.329445968135	-1331.6208578842648	-55437.70858808387	0.41691464385309995	2020.9228113835443	51.620144821565766	0.3083175799524865	-0.41668760834044416	2.352199448758346	3.883229870641629	2.9763191526510204	4.24987563317491	3.125840694237487	1.617955933055314	2.4375151647309736	3.387537663364354	3.655554607677614	3.020404123117327	2.062712078379329	2.155659936491508	0.3991387367051141	0.161836206124157	2.32512018205119	0.5354691064087951	1.052539921606635	0.11164044119605387	0.15107107216999638	-4.410389627423447	-7.498535331111717	-6.460258487661825	-7.896657320838162	-8.248802460928534	0.468	5.283280723092154	0.29160466152375725	0.1789688279517178	0.1897168684685881	0.33970964205593845	0.7102468360848688	0.7784529375599342	8.886398124880789E-4	0.8748202938885808	8.886398124880759E-4	0.874820293888579	1.603176373796438	0.028293701695427043	0.7836737535909293	1.5671830257491226	2.539142888925753	1.5621088775892538	0.8951054405952069	1.1332310046575704	1.6220839611972933	1.1918291527088118	0.25251034371426034	1.7850449713951422	1.6266669946289574	1.584934562420449	1.2548358777754487	1.0	0.0	1.0	0.0	1.0	1.0	0.0	1.0	0.0	1.0	1.0	1.0	1.0	1.0	1.0	11.0	-55067.90764415487	0.0	0.0	77.0	-1259.9223810217152
408890000	-56789.240920051416	-1306.4041854778702	-55482.836734573546	0.4180666843526701	2020.9216593430447	52.45720066357218	0.1694457197350982	-0.7167116854425324	1.9347640386976246	4.405347343217956	2.252175224950008	6.244155690444698	3.842742963029981	2.104739511563509	2.3726894720203324	3.9652064461970187	3.4269626656801564	3.287225009895034	2.220603406460335	1.6017208849523694	0.5769534259423721	0.12178249489299976	2.6894333263805947	0.5560093764037526	1.2485983781044345	0.08143474349216327	0.22109930203595968	-4.762065857023596	-7.1695802887965066	-4.494665338148616	-1.535377238699784	-4.835169487364134	0.468	5.134771758970589	0.28516559858608503	0.18097224432333123	0.19270893515207949	0.34115322193850595	0.6372885723848143	0.7794805815853153	8.070991630571647E-4	0.8648872970411208	8.070991630571634E-4	0.8648872970411211	0.8835819823538266	0.6252989499555256	0.5282311374968542	0.9452935202436443	1.3980098210073686	0.8138131583818445	0.8252267844660328	0.7062942747646335	0.1958032877938359	1.1979276092784048	0.9681734742052416	0.9749256803161799	1.3608392562239628	0.9409879245572617	0.8378786064744432	1.0	1.0	1.0	0.0	1.0	1.0	0.0	1.0	0.0	1.0	0.0	1.0	1.0	1.0	1.0	11.0	-55082.78117541702	0.0	0.0	88.0	-1241.5202129238328
408900000	-56769.08002761165	-1305.4396552844958	-55463.64037232715	0.4167885439996733	2020.9229374833976	52.48990471253442	0.35431865253123407	0.669592352597567	3.300643595196393	5.14954929699675	2.922616268088448	5.225670938081295	2.928923722169766	1.86547714853893	2.6871569497066394	3.491653798831543	3.036913364854668	2.9580471934665873	2.432788349561835	2.110872839175599	0.2564382599511544	0.12352310067702432	2.4144405482741513	0.18927774591744803	0.6084842984168591	0.045541741998912554	1.6070806024962025E-5	-4.7730761120335705	-5.343832664115834	-3.534278227781123	-5.927584817863961	-4.126635147217156	0.468	5.475121758785387	0.289248627844984	0.17996138286711913	0.1911694633135306	0.339620525974368	1.3922486810424857	0.7960537729137506	9.562498711753888E-4	0.9394182243584887	9.5624987117539E-4	0.9394182243584888	0.7795588852781347	0.40211678909379317	0.7328788320646176	0.921097735690858	1.5264911377276025	1.1809986096641618	2.3872560251274235	0.9200332608684866	2.4819910522870448	1.0088117341002047	0.5530871016085516	0.8885757795025079	1.1648155898207424	1.86330528851868	0.6914082613801296	1.0	0.0	1.0	0.0	1.0	1.0	0.0	1.0	0.0	1.0	1.0	1.0	1.0	1.0	1.0	11.0	-55062.39779087872	0.0	0.0	90.0	-1229.9354628111046
408910000	-56751.80030843676	-1271.1394836387897	-55480.66082479797	0.4171113281264968	2020.9226146992708	52.6334320931289	0.10476659295889933	0.6201913510530481	5.816084392408058	5.332393619063116	2.369071695690322	6.540016208790158	2.949457915246246	1.7210910683260685	2.935163269603007	3.4258522957081183	3.3483524078800877	3.0816713030052996	2.101325877254174	2.1858806026549433	0.3742451232945197	-0.07565240001081025	3.369163585449111	0.5183772314049967	1.0943112886816917	0.143339956811821	0.018135155252834323	-5.191339055260607	-7.8105721348343975	-6.796528636682059	-7.02373070489978	-8.163126549816514	0.468	5.129410998639278	0.29228044255580815	0.18124402644150628	0.1928510921980666	0.33362443880462067	0.7501822113352277	0.7713192193042373	8.451062696812694E-4	1.0073872307510894	8.451062696812695E-4	1.0073872307510894	0.3703112427046916	1.1099944564618618	4.189318646606476	0.07569382873035063	0.8054938266468787	1.4970308436188808	0.9264672736772774	0.23650965384387	0.1825225815694258	0.9367382028464712	3.526887001605956	0.6964399365250705	0.3372705352901379	0.9231428012983163	0.4547269227006648	1.0	0.0	0.0	1.0	1.0	1.0	0.0	1.0	0.0	1.0	0.0	1.0	1.0	1.0	1.0	10.0	-55075.77933721747	0.0	0.0	98.0	-1197.8763228493583
408920000	-56758.518273297894	-1278.102152090404	-55480.41612120749	0.4193677684895719	2020.9203582589078	52.17992305855736	0.4196839057975515	2.778937980060232	3.4167811791960867	3.104980036799577	2.9580767872176583	3.697669111421909	3.6979393597392702	1.7969995502767044	2.5376025751316367	3.1521474101945337	3.2642643241081015	4.147866282768236	2.2535221300610915	2.356054336185033	0.18106195382983917	0.1853648786503591	3.154126087706205	0.2613494432929985	0.2062567300789354	0.16377329112462702	0.16430380963261015	-4.761627714947547	-4.698869172067637	-3.0399083473986463	-2.2894457258184477	-1.059391827852699	0.468	5.325875291061728	0.2894251924074077	0.17986803570556345	0.19132920638871612	0.3393775654983144	1.0320037103773745	0.7892325936116632	8.612292463952196E-4	0.9504779519091976	8.612292463952206E-4	0.950477951909198	0.8694291476410995	0.3211381365843661	0.23720252808947692	0.2943418292183156	1.9491543056786318	1.939302183806391	0.4966757075224291	0.16819768552463307	0.09612525888728748	1.129225315855624	3.9190861312343244	0.9045152761171072	0.9087977088110832	1.4849814376102013	1.1097352262415237	1.0	0.0	0.0	0.0	1.0	1.0	0.0	1.0	0.0	1.0	0.0	1.0	1.0	1.0	1.0	9.0	-55063.35164410942	0.0	0.0	97.0	-1208.7030612039553
408930000	-56771.03801992192	-1298.7951563803592	-55472.24286354156	0.42408316145860897	2020.9156428659387	51.84600076621104	0.3834238689703025	1.1368874880399182	1.2395673353753236	3.284167575720562	3.012690205436488	3.7382065527303503	3.313534964502799	2.0339406084999907	2.607990981956318	3.546425424972217	3.285665764204055	3.6265125410746517	1.9129463862631229	2.437003952830726	0.23077127090801947	0.11628999958237615	2.1237807955850085	0.6266884455624608	0.4069302748734406	0.8133687562289859	-0.5685322591129748	-4.895722503682487	-4.7593616068431475	-4.269649795903386	-3.6827077851111953	-5.108925375765107	0.468	5.318708102550607	0.2946230459505946	0.17711028231094444	0.18997088883831142	0.3382957829001512	2.701916604878877	0.8452446459731399	8.606491212653726E-4	0.8544495807697434	8.606491212653738E-4	0.8544495807697431	1.3444293450659248	0.22093680606416025	2.674770248122715	3.9835321729915223	1.2538698756973785	2.875656409200797	0.1638203994375659	0.5993562990359375	0.6945038835728179	1.3346257579309386	0.43801732142221805	1.0789730588090283	0.7407604435358439	1.9154350434453502	0.5018212197735304	1.0	0.0	0.0	0.0	1.0	1.0	0.0	1.0	0.0	1.0	1.0	1.0	1.0	1.0	1.0	10.0	-55074.66251069648	0.0	0.0	88.0	-1225.5260373306255
408940000	-56777.21970609287	-1320.3660503694957	-55456.85365572337	0.41943728624678367	2020.9202887411504	52.52507731750152	0.3593124801664141	4.884218543442277	2.319122738877855	2.944904884989153	3.193182496569874	5.958851382362567	3.6707302139439983	1.6905253808977667	2.74810202334251	3.8705260182019394	3.118160976876053	3.588130457628113	1.6176812238465632	1.9025314897464534	0.4546357751969575	0.2478154273122581	2.4981082342369336	0.6769793768841276	0.947570233749505	0.7697409085754253	-0.35530030093064424	-4.6001988407091945	-6.512088408619713	-8.104989390756302	-7.783564533207766	-10.280517256354532	0.468	4.866113687446713	0.2945204592913184	0.18145902139551306	0.1917289013712947	0.3322916179418755	1.1392788991922373	0.7731010905743751	8.954838183938347E-4	0.7747257246386141	8.95483818393835E-4	0.7747257246386134	1.12789780711516	0.27971322870758003	1.197007575560031	0.34584265651998447	0.8992249722105412	1.1116826829032733	0.5571070054984464	0.7096887054157361	0.27259402886693557	1.0403197373294846	0.5297044477481797	0.6980846479559754	0.8935191364698304	1.6599202057236857	0.9508778288499375	1.0	0.0	0.0	0.0	1.0	1.0	0.0	1.0	0.0	1.0	0.0	1.0	1.0	1.0	1.0	9.0	-55059.69645260396	0.0	0.0	88.0	-1263.5977438168568
408950000	-56777.44277273965	-1311.258061310828	-55466.18471142882	0.42950183752868154	2020.9102241898686	52.63530511349619	0.29332503185784836	0.5698445767898378	1.8393922076635356	2.839496531961558	4.088892535200113	4.99062895881726	3.445583872894083	1.6630944133111345	2.730177074903394	3.060977303877679	3.2064180437337284	3.4815384096972375	1.7977612705452521	2.1552946946946503	0.3025383526589299	0.36214841598437175	3.137427014212258	0.6745199214740432	0.8478967641389737	0.43717490223185035	-0.15274280693905334	-4.643126760297721	-5.157774467873121	-8.056206083208432	-5.893457031293682	-3.191058653562779	0.468	5.548807461060589	0.2870894208038351	0.18310158254862546	0.19464740219781343	0.33516159444972776	0.4351491489466409	0.6908171279546165	8.773811406183505E-4	0.8037860897014121	8.773811406183504E-4	0.8037860897014123	0.7291001270643495	0.25704959457169657	0.1321456862400167	0.03066790754778296	0.708424355205534	1.0306415942908622	3.146507473261136	0.366992096973553	0.23083071688600207	0.5435710296925637	0.7825695095657615	1.0814070431552696	0.3520928570307835	0.9186307994822103	0.5714803621919993	1.0	0.0	0.0	0.0	1.0	1.0	0.0	1.0	0.0	1.0	0.0	1.0	1.0	1.0	1.0	9.0	-55084.87063317481	0.0	0.0	83.0	-1255.6737707519203
408960000	-56760.475922020545	-1321.3738078476943	-55439.10211417285	0.43130321933389315	2020.9084228080635	52.90041401585302	0.4927073984462662	0.7971214727442323	2.343341950692004	2.585859458826138	3.7333346754441563	4.601055963197551	3.4138690529556044	1.8045808991317882	3.5090740531910845	2.9142720719561104	3.567763700681552	3.2114295964652904	1.8196833857706276	1.8824311013747845	0.31644269321674545	0.41312887984179925	2.7347234024750096	0.7351609855282204	1.3249855070021643	0.8728680121293666	-0.3114526087290429	-4.286708495303685	-5.2863750318303575	-7.004483355014288	-8.095556366403857	-8.355137500839216	0.468	5.37150145538932	0.29042435502501524	0.18056590128183364	0.19028723494572383	0.33872250874742904	1.3582065119973281	0.7953447072903346	8.645649846100417E-4	0.7938033302809386	8.64564984610041E-4	0.7938033302809374	0.3809915152167406	3.4670824980747508	1.3691880933792866	2.0671358694636264	1.5101215266263615	1.1462677690122287	0.8455901579752867	0.7572249130439794	0.13227465301013663	0.809730864374168	0.4255711670503408	1.0149134505887105	0.3567435234949023	0.8149054829441973	1.3842832642775182	1.0	0.0	0.0	0.0	1.0	1.0	0.0	1.0	1.0	1.0	1.0	1.0	1.0	1.0	1.0	11.0	-55063.29745406478	0.0	0.0	81.0	-1254.0616822802222
408970000	-56782.13310692798	-1326.175702637812	-55455.957404290166	0.4173956938058713	2020.9223303335914	52.57983563107466	0.39456125117884355	0.3762616809632093	1.6659312406215265	3.3447651856645826	5.020767858702349	4.787337582581294	3.806489702529936	2.0214910395972363	3.0435736855728277	2.9244069464919966	3.3782530683439838	3.280791595323187	2.036164403539445	1.4451652235036807	0.1733121073847813	0.656864029961228	3.689216606158314	0.6486400873393091	1.5414025829833478	1.0613093319545186	-0.5298525288711746	-4.224656683906862	-4.3421327957703495	-3.3464578816301307	-5.031216226907417	-5.219123759228517	0.468	4.809105827844067	0.28782198035976464	0.17998411062822264	0.1917890886986973	0.3404048203133172	1.43392627941222	0.7991749293784872	9.051923801948105E-4	0.7803986853588393	9.051923801948119E-4	0.780398685358842	0.5483301530808833	2.8958489261331377	0.39739594728549993	1.6799398891353263	1.4458615540717985	1.4333409883744004	3.4288849652899915	0.44206437511613556	1.2091198333995452	0.9979077333328631	0.3587591790989501	1.7110202934356136	0.7888591740708711	0.9707792771020126	1.2774606187208435	1.0	0.0	0.0	0.0	1.0	1.0	0.0	1.0	0.0	1.0	0.0	1.0	1.0	1.0	1.0	9.0	-55078.914682672505	0.0	0.0	85.0	-1261.0844881921792
408980000	-56751.400888928394	-1328.7079628793933	-55422.692926049	0.43429310311199426	2020.9054329242854	52.90980397904587	0.31112386628703737	3.706411128597188	2.405136410027163	3.9099771795641134	3.8651754463907286	4.400929319900569	4.085721636092018	1.5460799528470315	3.0780067696247944	3.160722152926023	3.575113689600368	3.7291837989955865	1.927356119304163	1.3741506704250486	0.11791717674622978	0.17198918656152193	2.9303810624651754	0.6286976889395545	1.285699946834321	1.600818135398506	-0.6333516826443462	-3.8505857058430615	-1.9549879938552108	-2.3774497856127397	-0.7410638621986874	-4.212069373887571	0.468	5.11976269724429	0.29129887773754765	0.18172894518105015	0.19258446005573893	0.334387717025665	0.7019307818680096	0.7731270841210258	8.728225897133139E-4	0.8366626456813748	8.728225897133131E-4	0.8366626456813742	0.5842209520247662	1.0333225353338493	0.6409257737115701	0.5280795788904029	1.812214536644888	3.70914417682939	1.1585190752296222	1.248649185545488	0.40996914178093874	0.8625886997084179	0.13953519680242268	0.8282676782576737	0.7425175802202436	1.5362546662934498	1.2400896045967518	1.0	1.0	1.0	0.0	1.0	1.0	0.0	1.0	0.0	1.0	1.0	1.0	1.0	1.0	1.0	12.0	-55053.09153221097	0.0	0.0	76.0	-1258.629988149822
408990000	-56731.52831235974	-1329.8533300290258	-55401.67498233071	0.4536400454995804	2020.8860859818978	53.087763368572986	0.20923099950139026	3.8336883383915787	1.3174360279258268	3.34619517887082	5.28012376796132	4.447721241549762	7.236858770178559	1.6636323575097371	2.915109152751458	3.454605585425446	3.9357404414671007	3.5636339047105454	1.752613069560455	1.515736308793067	0.4938474232851636	0.22198555157516692	3.90408717125469	0.41949002835204685	1.208935890335502	1.2436457941623715	-0.11265530976016466	-3.680364408833425	-3.5091171604213742	-3.9995988278129997	-4.901625815571893	-2.2554444418918154	0.468	4.877771425136172	0.2911749037625223	0.17947892529770396	0.192576252993643	0.3367699179461324	0.773776554799228	0.7589693437079496	8.466885859247885E-4	0.775426302915846	8.466885859247881E-4	0.7754263029158445	1.0469227797525913	0.13419632745648868	1.5031369499354619	3.8526032022424443	1.3393920415390825	1.6771504925727916	1.108856459555273	0.768595033855465	2.102426333927934	1.2177232615269051	0.6103038480628614	0.7296328319318484	0.8922304059326166	1.7152547504017932	1.0279842071766983	1.0	1.0	0.0	0.0	1.0	1.0	0.0	1.0	0.0	1.0	0.0	1.0	1.0	1.0	1.0	10.0	-55030.26622605445	0.0	0.0	86.0	-1264.4556859618492
409000000	-56715.94587801805	-1302.3434859147826	-55413.60239210327	0.4594963584967099	2020.8802296689007	52.57476058985756	0.2989302995285728	0.7809194766576013	1.555167432497964	2.2281746493410917	3.5146167119602443	5.864849760429323	4.429069090423381	1.5361078673628226	3.2636889613978743	3.164118418468596	3.515968729680769	3.7670587819311856	2.1274022067654093	1.349994747388245	0.37665921221594123	0.6898653349070363	2.455738190605417	0.29919525664859786	1.4773798036426984	0.9055116803768851	-0.19803063922936687	-3.930115994112248	-1.2984383484498965	-0.9139384429830204	-2.5277707023319573	-2.806923877437219	0.468	5.228258360488579	0.2889765735078639	0.18238779093606275	0.19416322444101328	0.33447241111506176	0.8309299471997875	0.7525882766310521	8.725847214643227E-4	0.7692416673141083	8.725847214643229E-4	0.7692416673141091	1.18371171318451	0.48877686770802453	0.20630285844965215	0.4105318419256952	2.787704692705748	1.5379693290426515	0.0118961003704478	1.504319975729542	1.3515443745991316	1.4875008145220545	0.4173968795481218	1.2129814272191912	1.360736988755685	1.7646531832564953	1.2889874333870825	1.0	0.0	1.0	1.0	1.0	1.0	0.0	1.0	0.0	1.0	1.0	1.0	1.0	1.0	1.0	12.0	-55032.8648571884	0.0	0.0	82.0	-1235.340933662726
409010000	-56748.48967485633	-1302.2462975054405	-55446.2433773509	0.451957652430415	2020.887768374967	51.75300562970991	0.33225826786229284	0.8543935692090528	1.7542685218131262	3.6445548151394256	4.528096557861059	5.481912153726102	5.195970199891931	1.5383617599465844	2.614964080636267	3.2799930748472708	3.1332621340376794	3.803277541326271	1.6041402576937605	1.3568326443528878	0.21416586161655665	0.36419160888084556	2.5226343060781775	0.3717661972818442	1.3386362561334164	-0.014892248438085731	-0.6159313084237339	-3.7087151578926827	-3.399679383495577	-3.996107057030323	-5.874110880088084	-8.28451931529054	0.468	5.722316814734695	0.2930160215985169	0.17631571930008422	0.19245997024408754	0.3382082888573129	0.6737387932400487	0.7235194043301936	8.8770311122728E-4	0.8871859822496615	8.877031112272826E-4	0.8871859822496629	1.244766572250312	1.0849350812779686	0.049992084622591824	1.4553411759324462	1.599809106932741	1.4868107936275614	0.5652879578079257	0.5582454994208887	0.3480220520827861	1.01582964006187	0.3432031373989765	0.9571443752084532	0.3403817017622547	0.9764619902586411	0.46049940117566734	1.0	0.0	0.0	0.0	1.0	1.0	0.0	1.0	0.0	1.0	1.0	1.0	1.0	1.0	1.0	10.0	-55063.5402550994	0.0	0.0	83.0	-1238.7697277394093
409020000	-56761.96067390307	-1299.1399104235502	-55462.82076347952	0.4278984252735861	2020.9118276021238	51.63007756105479	0.4054906220404658	0.41604379448514767	0.5921024966023904	3.64067967906232	4.242167047777714	4.964757557507307	4.057785056095979	1.6918811352791552	3.257295108039668	3.3811342835862326	3.31209034961217	3.7577878313418545	1.9088419735240956	1.2528461251457217	0.1843446059836529	0.8913994512253316	2.2091245377909563	0.2655469466419931	0.9260939532351937	0.1821168722753317	-0.0865105664476345	-3.797513203771059	-4.271218447778782	-2.9479819126481894	0.3117198656592364	2.6552087674438383	0.468	5.282356520508927	0.29362356265042	0.1755861565022292	0.1911898370129658	0.33960044383438664	1.438561830765206	0.7960788360117486	8.948323642536473E-4	0.8237217303147394	8.948323642536489E-4	0.8237217303147395	0.4380954210335974	0.9578601281635447	0.00641767709520143	0.6084632828849982	2.1007753763410153	1.5615920357113748	2.359395146203404	0.8302123217578319	0.3563827036332722	0.8945820224801676	1.7818339357694355	0.9249830609793763	1.4920267456429257	1.3412026054875452	0.1779904480467574	1.0	0.0	1.0	0.0	1.0	1.0	0.0	1.0	1.0	1.0	0.0	1.0	1.0	1.0	1.0	11.0	-55071.85276436791	0.0	0.0	89.0	-1231.968992834492
409030000	-56793.63337940977	-1325.4040914694522	-55468.229287940325	0.42148454480265046	2020.9182414825946	51.698263998898305	0.1801429132309036	0.9835122555252008	0.6576074352069834	3.4065738542040322	5.805518345695011	5.125571439642557	4.35761701045462	1.501008871126832	3.154876718307188	3.034855396725393	3.8855256981860986	3.4376481790805125	1.7827350958955062	1.4926142593863359	0.1605179146427668	0.3458423310639485	3.1789132230856287	0.4266752083483898	1.3568378885443089	0.2821688258951452	0.22829831229265926	-3.8328517359522536	-4.861868343344843	-3.631101941634681	-2.970471497691058	-3.1199335972078908	0.468	4.877027438451584	0.2981373715880184	0.17635322425142314	0.1929962124793067	0.3325131916812533	0.7815434307888507	0.7911609755212294	8.87614246082648E-4	0.7638380501128801	8.876142460826494E-4	0.7638380501128811	1.2605385046112574	0.5092380154285014	0.017236716638980326	0.48690703748314235	2.41611265787746	1.4549993298554138	0.09811351221308728	0.9262626929341442	1.3159551565267813	2.0724068921847034	0.48249472191236015	1.28586744161975	0.7535421007358033	1.162653146463712	1.0775589643042645	1.0	0.0	0.0	0.0	1.0	1.0	1.0	1.0	1.0	1.0	1.0	1.0	1.0	1.0	1.0	12.0	-55084.02662207571	0.0	0.0	80.0	-1261.74733200231
409040000	-56781.05230768499	-1323.2537000943037	-55457.79860759069	0.42519820878082154	2020.9145278186165	52.441371004648126	0.5862486868761461	3.5388377690811725	1.1851573152773318	3.3716741011677316	6.531090987711946	6.9588763675680445	3.3165002852671677	1.6423760885962078	2.5721922838492848	3.024530960484951	4.276947042184134	3.066055442983683	2.127879418976088	1.4397691252308966	0.1997715818758449	0.5695153208064055	2.888570642270446	1.143345763990343	0.6048066197223038	0.5647230689438935	-0.11936282281824054	-3.530067575287787	-3.7930932136092994	-5.694822322824514	-7.087990170299097	-8.23916269496807	0.468	5.218918656545031	0.29013913903379157	0.18094568905302064	0.19341721061133565	0.3354979613018536	0.7499253814697935	0.7655674232171706	9.196329898080185E-4	0.7340949419308322	9.196329898080168E-4	0.7340949419308308	0.3087505185681055	3.100515772537508	0.2832963371649371	0.9609809616765813	1.1185777816821907	0.6753190670510985	0.7228900671988051	0.4734156578926009	0.478730662694504	0.5327349778234497	0.06935643476525308	0.5566677181287384	1.6937988802136703	1.115082267359554	0.3232054596105787	1.0	0.0	1.0	0.0	1.0	1.0	0.0	1.0	1.0	1.0	1.0	1.0	1.0	1.0	1.0	12.0	-55078.4398526915	0.0	0.0	79.0	-1262.312101408504
409050000	-56773.40412831755	-1355.1913028511779	-55418.21282546637	0.4201537355973828	2020.9195722918	52.7992468289056	0.6390247402136556	0.176902479137285	1.5067264364173307	4.191927123968274	4.830109867914727	4.651994369025912	4.108909240443695	2.0240014171067564	2.340720778167005	3.347141045316487	3.8241209549465256	3.197842785489305	2.0527576665313347	1.7287836784220636	0.20328964200509578	0.7824076373773634	2.8663001575945826	1.0430657698304322	1.0087869820925794	0.36397688298032993	-0.3689234168780295	-4.060889457817961	-5.689041049258999	-7.739933377906818	-7.459250368832718	-6.097113339961224	0.468	5.153915514472976	0.289391479607623	0.18069031091252014	0.19331238955795738	0.3366058199219009	0.7271612123007225	0.7436367138654549	8.012411038101996E-4	0.8152625622962734	8.012411038101998E-4	0.8152625622962745	1.3235836420270877	0.6204366634190145	0.3710940893600279	1.3659172401664463	1.3084631454138154	1.3434067157114948	0.9086886156482357	0.49851981514089305	0.2885988494504176	1.0537778076513786	2.241798794127867	0.7214709975847637	0.3499676592015765	1.845212372440687	0.5930851625603631	1.0	0.0	0.0	0.0	1.0	1.0	0.0	1.0	1.0	1.0	0.0	1.0	1.0	1.0	1.0	10.0	-55056.758880318164	0.0	0.0	76.0	-1291.6794394173724
409060000	-56764.59651957691	-1350.4113205879405	-55414.18519898897	0.4181191538777814	2020.9216068735195	52.44504221219714	0.25904504819675306	0.6795723324687333	0.4413773450078975	2.6438126174467653	3.76706050909641	6.0408729481954655	3.444544255733765	1.8109979986573945	2.425475492538608	3.0772109552532148	4.58976898649748	3.221278884733425	2.5346667085591137	1.602932944121428	0.2265678372248371	0.37065118952708154	3.422636444877001	0.511484968999506	0.6212048728767522	0.748377113345011	-0.765046912749358	-3.969255065755405	-5.138612208820043	-5.038677750665406	-6.343908457396431	-3.205970986969297	0.468	5.248379328336873	0.29374820737852986	0.18265666232958572	0.1890144033604607	0.3345807269314252	1.0163954086463205	0.7667124140400622	8.629793469054461E-4	0.788405950713739	8.62979346905447E-4	0.7884059507137376	1.6066479116116312	0.18676089674069576	6.032823473490921	0.22594304553789166	2.4147014338003205	2.231991740023284	1.0236055805858948	1.3398153184888095	0.23040111579279815	2.153439427973231	1.3718083806353214	1.2868959550734271	1.4603392925228291	1.7054477550112817	1.2744064152633912	1.0	0.0	0.0	1.0	1.0	1.0	0.0	1.0	1.0	1.0	0.0	1.0	1.0	1.0	1.0	11.0	-55060.04903522779	0.0	0.0	74.0	-1277.0390725638508
409070000	-56792.29616328095	-1381.2927399813955	-55411.00342329956	0.4177961386946014	2020.9219298887026	53.65902630333575	0.385329682959185	-0.49899738854737974	1.676825315994008	3.7788331220239844	4.940670487657959	5.217539942753242	2.4713322135589975	2.037083697726074	2.5472151718025415	2.6877247366908934	3.5070195725981614	3.432755831727663	2.9283824090997044	1.4223544059861732	0.19752574962059305	0.5536669421671971	4.035441335040231	0.7870382476515227	1.2147359384091632	0.5281973525470786	-0.3510255902794708	-3.8753061311921764	-7.166762330114884	-5.192095957568004	-2.0939205982849263	-2.348671343217954	0.468	5.315139335635111	0.2917459967336336	0.17883288552293328	0.19121504087386101	0.33820607686957355	0.6778370082428585	0.7240121213113602	8.556032700276449E-4	0.6733236306162392	8.556032700276433E-4	0.6733236306162382	2.0351627333863864	2.4465741068356475	0.1768187541542731	0.09526235058923022	2.956466663333676	1.030083967902296	0.8500482418086245	0.8133367141022313	1.933726336068519	0.7218970396135397	1.3865851190162528	1.5852333256885618	1.2282693222624803	1.5169900128577256	1.4087289485912766	1.0	0.0	1.0	0.0	1.0	1.0	0.0	1.0	0.0	1.0	1.0	1.0	1.0	1.0	1.0	11.0	-55041.521406628475	0.0	0.0	80.0	-1317.8510415056496
409080000	-56743.1214649047	-1344.4477598029675	-55398.67370510173	0.4237751317613632	2020.915950895636	53.5053421326305	0.5500731882554981	0.15815268411620226	1.6399803031471487	5.6719500227619095	4.953567352525887	4.170022812751755	3.076915003087309	1.8314086598016712	2.5910369524445795	2.954090781208383	4.361021944314114	3.3635072712434178	3.2738516750222977	1.700616826780935	0.1700974703423651	1.1931578958974067	4.27121482869709	0.6469608788086028	0.950208953627185	0.22324156669476417	-0.6006968346062088	-3.800229089875144	-4.226907347840498	-6.952049388442687	-6.933083822366473	-5.683925426481835	0.468	5.2787762864175525	0.2912441181864354	0.1785369768269272	0.19454821614510454	0.3356706888415342	1.1411940837869978	0.774577314091357	8.279484129833967E-4	0.706467341911671	8.279484129833959E-4	0.7064673419116704	1.2407080016082177	0.06394711357487483	0.32623783436300086	0.06753160557345882	3.1608003359209884	0.8570148809719795	0.8900419157389646	2.095998968296439	0.5365545864942789	1.4378775486365645	1.486005562558849	1.7349307997783228	0.8289104595297918	1.3916571476155786	2.0079123801589875	1.0	0.0	1.0	0.0	1.0	1.0	0.0	1.0	0.0	1.0	0.0	1.0	1.0	1.0	1.0	10.0	-55046.83196272876	0.0	0.0	78.0	-1282.2553632229126
409090000	-56754.049724196964	-1333.9867820886816	-55420.062942108285	0.4276349116856872	2020.9120911157115	53.04708273310529	0.34509292740909575	0.33647991639118463	1.2794362882502324	2.511932088078175	3.453067740782471	4.37539555700241	3.391147008443656	1.766452325835345	2.1495159466551343	3.0968286493972257	4.733688930304893	3.0658884976892335	3.5065787883256956	1.3114945006835201	0.0899679641250169	0.9747585207643051	3.8044149433938865	0.6361157472575788	0.8363187145162556	0.26660788267662233	-0.1645797770328899	-3.882378839885863	-4.877152498842092	-3.706425441960153	-1.4493778536037754	-2.798817356031069	0.468	5.047748335195824	0.2908781795446491	0.18103467069793208	0.19314642351728548	0.3349407262401347	0.6101673988313583	0.7561571299950492	8.743581932468469E-4	0.8478045762108843	8.74358193246847E-4	0.8478045762108848	1.35302401941048	2.1552644290077647	0.5527545210455349	1.3558536002060635	2.270682755644156	2.156819033827232	0.18213080163890277	0.6579954419423031	2.154714082189396	0.9676586990420889	0.04785499031016854	0.5922864364878677	1.0180201190411649	0.4864162945877372	0.43560687261248326	1.0	0.0	1.0	0.0	1.0	1.0	0.0	1.0	0.0	1.0	1.0	1.0	1.0	1.0	1.0	11.0	-55052.751157783976	0.0	0.0	81.0	-1265.6970400415796
409100000	-56741.01701591537	-1316.1801601677857	-55424.836855747584	0.43308236995266225	2020.9066436574446	52.63338178305827	0.6740308461746686	0.4954413575091229	2.126669924342105	4.610404326320553	4.50146758901248	5.3004406474347565	3.2117221039543042	1.9917377506475942	2.492024183151138	2.9650081360843243	4.198914511123666	3.6258332360144454	3.1512422406326905	1.2719549114619462	0.08041984897041395	0.754017111060774	2.9498680548614926	0.6120485164968453	1.3920492199492764	0.23054457957038738	-0.3547029365561087	-3.500871667264968	-3.611674858776565	-5.779511230958959	-4.878414593798355	-4.083338264308207	0.468	4.844432502902297	0.28630085163568225	0.18167039956710507	0.1905536804124505	0.34147506838476355	0.5748338191117787	0.7119295935742194	8.434413079499535E-4	0.7504208028577593	8.434413079499522E-4	0.7504208028577593	0.6557841208200597	0.7648681763194013	1.849308124391632	2.3378896266550706	1.1414323968001217	0.9913267327185428	0.5405006226789782	0.5564359488527529	1.1710648345864798	0.7339450208073977	0.10903502459821995	0.7063556735757294	0.4988303408414149	1.5237018066346468	0.4337442285165379	1.0	0.0	0.0	0.0	1.0	1.0	0.0	1.0	0.0	1.0	1.0	1.0	1.0	1.0	1.0	10.0	-55043.755122655995	0.0	0.0	84.0	-1257.4134204813702
409110000	-56749.853307454294	-1307.9705399479587	-55441.88276750634	0.4171905324155081	2020.9225354949817	52.77153675326318	0.28311137694688077	1.4075670413616934	2.0610473010655044	4.998167874200166	5.125986873900908	5.579256361817449	3.634476315982811	2.139323712419636	2.378400536478257	2.3596144094317744	4.525033474894221	3.4014061480086673	3.6536285941743056	1.381006850325927	0.05106897922818049	0.7215338650847095	3.515811794408437	0.639700105667407	0.5523426385275607	0.5055125279984274	0.03336741718370961	-3.5862106670710436	-5.812832119088596	-7.579481901384753	-8.024057583432059	-8.944970549594002	0.468	5.052354353871611	0.2862419573197263	0.18143977558266977	0.19765490278829334	0.33466336430931193	0.8255154710251753	0.7699677697905264	9.087498465547117E-4	0.7223614738220082	9.087498465547095E-4	0.7223614738220082	1.243573247587476	0.10115624255326462	0.33239799594672326	0.15827693775861224	0.9721689454178439	0.7653694022863783	0.4022084774915678	0.8194677939461209	0.12926150906879294	0.9037728256578444	0.26024859759328595	1.2662355012729989	0.6119619696081071	1.5593389224916183	0.9265738649612856	1.0	0.0	1.0	0.0	1.0	1.0	1.0	1.0	0.0	1.0	1.0	1.0	1.0	1.0	1.0	12.0	-55073.34150051369	0.0	0.0	80.0	-1250.0002050045443
409120000	-56743.60666301954	-1351.1977357209657	-55392.40892729857	0.42048498515508415	2020.9192410422422	53.16197688972504	0.3238915806789722	0.08658949590147802	1.4865182578691845	3.094894827018176	3.5507977935163595	3.9661109927359264	3.3133677951439218	2.250841388245773	2.7296331055663083	2.8289937931980083	3.7934982494532705	2.639924484698637	3.0815010616168026	1.3517075441504325	0.1786824036490307	0.9570571448449157	3.001570254084241	0.500167552092163	0.6720989662427137	0.0245088265877252	0.5111967711858908	-3.66275043338459	-4.739365950844227	-6.451826987608018	-8.775700805977479	-7.947449597396889	0.468	5.224536711069083	0.2869504183080567	0.17719071552301804	0.19700893972640435	0.33884992644252226	0.8044851181581103	0.7612733850815901	8.28432260970051E-4	0.6701542446330961	8.284322609700515E-4	0.6701542446330963	0.5588093980201592	0.658202420372187	2.0432209337649216	0.22961621186760509	0.5913789310576524	0.4187075773949669	0.6083904094098395	0.344081266024731	0.010505650508851482	0.5419878546650851	0.35423367127323907	0.3279626171524334	0.445377825310151	0.9247026957582032	0.9650454926346705	1.0	0.0	0.0	0.0	1.0	1.0	0.0	1.0	1.0	1.0	1.0	1.0	1.0	1.0	1.0	11.0	-55031.70195711471	0.0	0.0	75.0	-1299.3646288679522
409130000	-56772.927226022635	-1380.2330831029005	-55392.69414291973	0.4180365091957146	2020.9216895182017	53.80229988511389	0.31874719635795795	0.6026673558565669	0.6536114221596483	2.3362985932518563	3.9943311248152984	3.308327763276254	2.730176095376607	2.5291922306830608	2.568264346145582	2.6334885927103024	3.20204404636435	2.46426521350588	3.2253806379990957	1.6781854480565834	0.20365457669427206	1.3099721669683861	2.760398761692625	0.13713280621829896	0.4069816195944093	0.7082707095866538	0.37182520195043767	-3.8207815858853094	-5.658365149404654	-6.596943248177197	-9.940582952555737	-8.242044187344618	0.468	4.687819743307862	0.2918846477412066	0.180814528246634	0.18962060753042204	0.33768021648173874	0.5116975879222377	0.6940029409998217	8.812799166054799E-4	0.6339627788179264	8.812799166054795E-4	0.6339627788179284	1.0965003558151662	0.6136108764375369	0.4032116788197459	0.45904213142205347	2.2750402032749006	1.0673570422498504	0.5906804964981968	0.8662254290181676	0.011975326807630417	0.4782001540743796	0.7004423706792914	1.7943089676525226	2.085053928478435	2.3220762822726893	0.8799751876732351	1.0	0.0	0.0	1.0	1.0	1.0	0.0	1.0	1.0	1.0	1.0	1.0	1.0	1.0	1.0	12.0	-55040.182341451626	0.0	0.0	76.0	-1321.76943034003
409140000	-56776.93570190875	-1363.0766136806258	-55413.85908822812	0.4291742509021423	2020.9105517764951	53.20733785811587	0.6551000209779169	2.03404900534352	2.6762501114383235	3.4787310159810674	3.639985853679657	3.9087202460743287	3.0797855008563504	2.33209837630364	2.2400560786251713	3.281915125991107	3.1664364220344106	3.1832048339966437	2.6337384178446257	1.581471749247032	0.17784951409474364	1.016057792643499	2.1721838540992757	0.3013505850374662	0.882689705078225	0.2645659711398369	0.5682135664116081	-3.8752300283250847	-4.023514858412156	-5.848355691239088	-5.437299095678024	-4.707003421046492	0.468	5.020856044081424	0.2918846477412066	0.18055716006352102	0.19309516992155257	0.33446302227372116	1.1723206209082362	0.7944557756566264	8.256463899279355E-4	0.5643306915224782	8.256463899279349E-4	0.5643306915224781	0.6762054761636974	0.6260972158533272	1.0704270120420099	0.09765176854582829	1.67705066850461	0.6890566077705746	2.376473062912508	0.8327259269409333	1.8950758263798246	0.7029450965723862	0.17939752444696996	0.3746975980338781	0.721346669508101	1.3547962646975944	0.48556280785404143	1.0	0.0	0.0	0.0	1.0	1.0	0.0	1.0	0.0	1.0	1.0	1.0	1.0	1.0	1.0	10.0	-55056.826612646044	0.0	0.0	74.0	-1312.9672544593195
409150000	-56778.644831642385	-1347.084463488084	-55431.5603681543	0.4336966121333828	2020.906029415264	53.46755520604945	0.40040406164085557	0.04417452238169012	2.400193288714978	4.071380800144495	5.48794606902449	5.566744748448468	3.2856668800051847	1.9886638850569134	2.1591210605234763	3.365044038642693	4.068543987536134	3.1986917322536215	2.9290876093471763	1.450701318349533	0.08556747054725733	0.6230909530283226	2.2167503745660344	0.26792058899211413	0.8333100075459015	0.24745931663149118	0.0541912875664351	-3.6036363740173436	-2.6814435417684255	-4.204412220892705	-2.460552785317474	-2.7132161786367894	0.468	5.32566367517265	0.29286212131717154	0.18187938261411013	0.1891902980864218	0.3360681979822979	0.6514309032287676	0.7648933976296339	8.174057290957461E-4	0.7631406280911913	8.174057290957462E-4	0.7631406280911908	2.3083838840350097	2.8015776406471633	0.682425899888371	0.039488906755598886	0.8232609013660458	1.1599315747770182	0.43605057465053493	1.4293581324825142	0.8734327066268638	0.6765667334510608	1.1086255977822894	1.1969411218415034	1.2197680416199368	1.561936886748825	0.9959204847865234	1.0	0.0	0.0	0.0	1.0	1.0	0.0	1.0	1.0	1.0	0.0	1.0	1.0	1.0	1.0	10.0	-55061.80088728456	0.0	0.0	76.0	-1283.9464155631283
409160000	-56790.4180949152	-1351.4790025596515	-55438.93909235555	0.42900516185300896	2020.9107208655444	54.27072715629602	0.15863203569614348	1.0583270590424847	1.6260009635617898	6.042845088641056	8.544408547105586	5.17746292691787	2.7807556453032243	2.7049911062818808	2.123569745372102	3.645412391726847	4.5888576673501	3.5926491898914876	2.86474986966126	1.5093222415466667	0.2765364988282532	0.8362985036682207	2.366810042853649	0.2823912854477875	0.5957081399979977	0.9269535166589339	-0.5141474463016505	-3.5027499680168046	-4.029141140878337	-5.115710777109896	-6.196253130479848	-7.04501335379288	0.468	4.691754423652386	0.29199829921594994	0.1816580037912806	0.19011897800785926	0.3362247189849116	0.7871515048351096	0.7409168499889417	8.651535618162718E-4	0.6411372186486145	8.65153561816272E-4	0.6411372186486148	0.7360043226550635	0.09831158696985313	0.6008582775012253	0.003345906106882585	1.0546549195115815	0.5508721503408982	1.2361161033563821	1.205133091159534	0.04846511095363041	0.5466281985714138	0.28218753180624967	0.8954592207422027	0.5911324568505621	0.5765859832148306	0.7033484513030938	1.0	0.0	0.0	0.0	1.0	1.0	0.0	1.0	1.0	1.0	0.0	1.0	1.0	1.0	1.0	10.0	-55058.195654384675	0.0	0.0	82.0	-1303.4582562667156
409170000	-56823.82691749769	-1374.3343188812164	-55449.492598616474	0.43236910049584776	2020.9073569269015	54.26606538378193	0.34637773833743074	2.253215537318585	1.0433410481148615	2.909292787976566	4.685862078343129	5.805101178111019	4.527314542513644	1.9817141894977734	2.2977183187155124	3.3638596922597115	4.360069790081814	2.6244947294275343	2.9222716726550644	1.804656961505548	0.33097795099963856	1.0110434490176754	2.079920572108513	0.48023791869898125	1.2945952325794772	0.36347203162536307	-0.39771164985450996	-3.9022301301254205	-3.609732525438344	-5.170543128744052	-7.593826652507133	-7.186262442951628	0.468	4.55103410959049	0.2938680564896746	0.18135333921775112	0.1895466308089624	0.3352319734836132	0.4004190745926379	0.6847681653814948	8.332999110762659E-4	0.7442219412956356	8.332999110762643E-4	0.7442219412956346	0.5558236942230408	0.05477851199223618	1.1654046216375131	0.8190178108714976	1.7522561863967911	1.5802198357303787	1.151373234296755	1.4836273208401158	0.20492369222675502	1.766665551477941	0.11686595679435367	1.5111320779277224	1.0031032985456914	1.1322949405749256	1.9041720481852136	1.0	1.0	0.0	0.0	1.0	1.0	0.0	1.0	0.0	1.0	1.0	1.0	1.0	1.0	1.0	11.0	-55066.197428885316	0.0	0.0	84.0	-1311.4510486185284
409180000	-56820.01049178857	-1388.0460833139712	-55431.964408474596	0.4279122820577878	2020.9118137453395	53.33976413882875	0.4357268727277895	2.1871932224124975	1.8426734529170676	3.762625491352358	7.387416935465681	4.599570052005516	4.260572506892103	2.939094342976361	2.015684539237693	2.7065785336670016	3.4848569826263325	2.4042633004291405	3.1231754809739973	1.84376809152655	0.020129916352350063	1.5227897139735944	2.109327468981302	0.4259419050658289	1.4706645592478849	0.4366237256841526	-0.13390189170039546	-3.814370648544274	-5.531154567286625	-9.65582692905856	-10.399168392437877	-12.240170217157177	0.468	5.143280473000534	0.29657063915616555	0.1785289506935631	0.18781116928869868	0.337089240861574	0.7287131526051038	0.747606638627705	8.162828207154713E-4	0.8115058297816967	8.162828207154701E-4	0.8115058297816955	1.1844725140403458	2.0943383771192505	1.8497174058308101	0.3999998554791499	0.7747434711972924	1.1953344453235404	1.194290921329278	1.035203108864107	0.1382769039841941	0.17335320224584558	2.0601143304973935	0.7855102265075883	0.17097081856217128	0.8280110819339689	0.7140221162466113	1.0	0.0	0.0	0.0	1.0	1.0	0.0	1.0	1.0	1.0	0.0	1.0	1.0	1.0	1.0	10.0	-55058.21767734304	0.0	0.0	81.0	-1324.9195583444985
409190000	-56805.86250172755	-1391.9537554448623	-55413.90874628269	0.4169917568459486	2020.9227342705515	53.1321513842896	0.27115175004313996	3.921383327688341	1.6505072507660987	2.0555723307685625	5.526661302057882	3.299356993518982	4.619643488089922	2.2974872568828415	2.0767264070117544	4.039973550444311	3.345639791739495	2.542914728299897	2.7296234147202747	1.493800626719708	0.19994186790666835	0.7677233234052544	1.6686388503591423	0.8353917435484376	1.3569812572437097	0.45438936047484	-0.4696992482460846	-3.8791052166407196	-6.271387347475255	-8.074057301076316	-5.8207319652020235	-6.765259662284657	0.468	5.225155668665731	0.2944796577939587	0.1772798761722139	0.1926948680599565	0.3355455979738722	0.7282946355126141	0.7302152310510391	8.286688885374181E-4	0.6700110120259936	8.286688885374147E-4	0.6700110120259912	0.6771031319515373	0.9101972850891575	0.04355186357985029	0.9530622606664567	0.9452828937994902	0.304959835615202	1.0473367592682203	0.9337378576847863	0.1330499189654054	1.4713187158451282	0.043489477143193456	0.8454772167590009	0.7300990213340846	0.5203558364395396	0.40157760382581653	1.0	0.0	1.0	0.0	1.0	1.0	0.0	1.0	1.0	1.0	1.0	1.0	1.0	1.0	1.0	12.0	-55035.18123996268	0.0	0.0	78.0	-1337.227091202453
409200000	-56780.344077098365	-1370.6962342248114	-55409.64784287356	0.41948013290843067	2020.920245894489	53.17773907973912	0.711307834923872	3.500259956623013	2.0192643080300163	3.4408716168147904	4.398080131635981	5.271593965122106	3.9514327260273974	1.8220135425867272	2.501525492095787	3.801960374123628	4.198514351030696	2.267515095327915	2.3718409701527547	1.5768582278285739	0.054220897850954686	1.2669435452291256	1.6536237423999076	0.43507530068527256	1.702666993829083	0.5106953455239174	-0.7027236789076053	-3.8812695936662136	-5.728416241420076	-3.7434166713192942	-3.517703269739444	-2.332646955032358	0.468	5.059311811032113	0.288932203635289	0.1815000622163169	0.19361283353975275	0.33595490060864264	1.4995250544406526	0.8001474715942616	8.71866918690327E-4	0.6394751919041789	8.718669186903265E-4	0.6394751919041776	1.122771195643082	1.0212858655013037	0.4874168197296902	0.9472602088211146	0.7595226564720127	0.7784279292704174	0.7275911569088734	0.8748846199057204	0.012008271824303458	0.4615383024834414	0.32508805678623864	0.9146051252277005	0.4224639831721735	0.9023005115180419	0.33487635369310853	1.0	0.0	1.0	0.0	1.0	1.0	0.0	1.0	1.0	1.0	1.0	1.0	1.0	1.0	1.0	12.0	-55040.06524343755	0.0	0.0	75.0	-1314.9942098263648
409210000	-56759.37619290127	-1351.5534405878875	-55407.82275231338	0.422376962505801	2020.9173490648916	53.490735106376604	0.6867984424969914	2.26081309835718	1.5385177772591903	3.6166703368717497	6.217450658874353	5.084674834800543	3.8315419683817455	1.865476364523332	2.387620931181949	4.156155662406757	3.7972279579857244	2.8635350735699423	2.4561138180252744	1.488924587859343	0.1319903387815094	1.216157385031148	1.8071200841658182	0.27841387089330283	1.8399237369726433	0.7582097104099907	-0.7426454568199066	-3.873329695536698	-5.3123321075138445	-5.102480305180016	-5.1831264725856485	-7.768921533340558	0.468	5.2884360623462685	0.2932257017773407	0.17825944276381195	0.19148152405422023	0.3370333314046284	0.746108998338047	0.7265874380812473	8.510493043798222E-4	0.7234738990089911	8.510493043798204E-4	0.7234738990089914	0.9347004438923822	0.8604994801502455	2.531326102079111	1.6208002267794506	0.7367774247768353	0.8685333335133445	0.6484460784052479	1.5334350015154556	1.0200816582996748	0.7020447107518996	0.014710662283928538	1.0309147483836307	0.5876386600450905	1.2086850584984712	1.161243405803136	1.0	0.0	0.0	0.0	1.0	1.0	0.0	1.0	0.0	1.0	1.0	1.0	1.0	1.0	1.0	10.0	-55037.82981189804	0.0	0.0	85.0	-1291.6815920445747
409220000	-56728.24923130181	-1338.4513244129794	-55389.79790688883	0.4193714911420835	2020.9203545362552	52.82636036329746	0.7214128082563704	0.27913065945476034	1.9347185426364966	3.780209667349622	4.597508059235873	3.513305130504618	4.239545777150611	1.816140820001429	2.281532090237518	4.29646355357443	3.5067530472407955	2.913157220954652	2.701913836799996	1.638822613796508	0.20276822216333562	1.1896277385998746	1.7577253699999436	0.3879083337847635	1.7150642689545021	0.8697296280221456	-0.5785042390448646	-3.230355347709489	-5.095355550099269	-6.980265406391743	-7.854635469629702	-9.143106560570931	0.468	5.205978241231188	0.29286298012550815	0.1795328347613576	0.19715991191947588	0.33044427319365965	0.8884617591696916	0.7790833266435968	8.848876747794268E-4	0.7482327068756115	8.84887674779427E-4	0.7482327068756133	1.1481372431202623	1.583495218420979	0.5272355745149822	0.4709351801965786	0.7284603235135457	0.7538168839576084	1.0221316096522524	0.8963494465667536	1.327206006317793	0.71049243408955	0.17367086954082753	0.7771020782938595	0.7323311814493317	0.9317691268098031	0.2886902046638583	1.0	0.0	0.0	0.0	1.0	1.0	0.0	1.0	0.0	1.0	1.0	1.0	1.0	1.0	1.0	10.0	-55024.96513396731	0.0	0.0	84.0	-1280.8056235188405
409230000	-56744.85893191706	-1326.4486084439952	-55418.410323473065	0.4174645511600048	2020.9222614762373	52.77953552703999	0.41392420170105315	-0.7797414287794026	1.5451991376703922	4.344359973590918	3.7907521333619387	3.160989251919209	4.795664354399178	2.2004672389923616	2.288013334363613	3.3469204898647242	3.7898052166056417	3.22517712642731	3.184757615377304	1.5054904364145263	0.23125852284257015	1.2973533307024472	2.7415568003174893	0.3332447267316155	2.6340937286217576	1.1576399649477067	-1.160860257509956	-3.947353541192696	-5.954826734725639	-3.6820987104482574	-4.195444611972533	-7.8536214349240066	0.468	5.586981780891595	0.2913559228645501	0.17705272958117066	0.19323641097869498	0.33835493657558546	0.7237416569548742	0.7469380165846488	8.640921328706435E-4	0.7923453280512617	8.640921328706419E-4	0.7923453280512591	0.6322144947500401	1.6357452192981983	0.3807895851879417	2.1126984577493757	1.1788463107282057	1.1593974968078142	0.14175471426501016	1.0136214848998069	3.578121971889789	1.1220405627137047	0.4462988832385697	0.715715563440331	0.3431777526163577	0.9458188224685495	0.6652749968133779	1.0	0.0	0.0	0.0	1.0	1.0	1.0	1.0	0.0	1.0	0.0	1.0	1.0	1.0	1.0	10.0	-55053.28761852473	0.0	0.0	84.0	-1263.2640405690242
409240000	-56746.15616564678	-1325.7234629289082	-55420.43270271787	0.4170335107304405	2020.922692516667	52.61878280996249	0.4322533425022916	-0.3605699603131606	1.534608597349258	3.553365498665181	4.425146778056327	5.216800113809372	3.4190395486861433	1.8767008583534945	2.524705381548809	3.3343803363179947	3.001454169950415	3.101904261044381	3.3269926452667935	1.3335473157534632	0.5131317249384992	1.239060573435108	2.545885406174649	-0.09442205118256108	1.8142799691147715	1.7367611747546874	-1.204258434456616	-4.050774149618332	-4.606990027012571	-3.7237295865208884	-4.983008182037883	-4.200651593082602	0.468	5.297931905142677	0.29167820369058217	0.17741346000956523	0.19067691120893945	0.3402314250909144	0.7823601041297111	0.759982782293114	9.212021341571845E-4	0.7698138406007345	9.21202134157184E-4	0.7698138406007322	1.7670936636067143	1.0728987050022065	0.029043258150056178	1.4114064797045842	1.7910709489847034	1.7577478203643586	1.279252055037993	1.212259962783952	0.7976402220509792	1.4736984289494122	1.718071234378168	1.6101320241888353	0.8239518903807036	1.9136800416633215	0.460661203125651	1.0	0.0	0.0	0.0	1.0	1.0	0.0	1.0	0.0	1.0	0.0	1.0	1.0	1.0	1.0	9.0	-55060.173996766855	0.0	0.0	79.0	-1262.709777082112
409250000	-56713.32971157029	-1331.2499350451483	-55382.07977652514	0.4267268645920517	2020.9129991628054	52.93289654402757	0.4312362894415267	0.3932051423795556	1.2364376564923147	2.7850011429874577	3.1606244822701655	4.242163618938615	2.9280727045603445	2.036657523154013	2.231083127085879	3.3921315273909136	3.3431402681856555	3.0302266578948536	3.073810961703765	1.456085732547621	0.48701346130463596	0.6781490934176073	2.6302367621222427	0.08116902012360247	2.2386863944455815	2.180564215610533	-0.998767967301055	-3.7899654399749028	-4.178662630535278	-3.3138325483291684	-6.754301399981113	-6.528608596357383	0.468	5.392319200523802	0.28879353561164367	0.18171949566047896	0.19428229362015936	0.3352046751077193	0.9490430184222441	0.7890231914772462	8.753999466444309E-4	0.8887162539724585	8.753999466444302E-4	0.8887162539724606	0.7851763280183733	1.1458681085373592	0.05209407764600411	0.23430567106811204	1.7111081413557456	0.8852401324316579	2.374372114590952	0.8925354934065468	0.14397221959219847	1.2640362040290116	3.941279566205488	1.1417162813416029	2.195392652716395	2.57073100737488	0.6816383140326174	1.0	0.0	1.0	0.0	1.0	1.0	0.0	1.0	0.0	1.0	0.0	1.0	1.0	1.0	1.0	10.0	-55012.14808486893	0.0	0.0	82.0	-1258.398630860151
409260000	-56735.76239987402	-1325.942152952287	-55409.82024692173	0.4229620026654007	2020.916764024732	52.0688081336925	0.4431738529374476	-0.38052742258428424	1.2445633702266574	3.4692089417544176	3.5485497280870195	3.403232675740706	2.2902224752501277	2.1948585252874855	2.622681467565096	3.1905732150769497	3.7712659430937716	3.2829953402079104	2.2210449301740836	1.4707134402400903	0.18371927131006516	0.7351871443093845	2.8486006066463196	-0.05584167784276263	1.7371000232441607	1.8281220097572357	-1.2830036918260925	-3.672326845516845	-4.6801154212115526	-4.223370102469722	-4.052685014987718	-4.524443862267628	0.468	5.254688572338638	0.2912529769341069	0.18070496659497223	0.18926475889429836	0.33877729757662384	1.2103429726611394	0.8187241155375369	9.009248781689452E-4	0.6441782649544416	9.00924878168946E-4	0.644178264954442	1.3036429238898333	0.6355460649891332	0.3310685468976438	0.081959492160065	1.0218082021884431	1.2589595256869899	1.1385846047295365	1.2518149368500349	0.6907131649793132	0.6827630680959865	0.17943741451454673	0.6872601399466602	0.6012595451021283	1.5493571627872345	0.3349228980123961	1.0	0.0	0.0	0.0	1.0	1.0	0.0	1.0	0.0	1.0	0.0	1.0	1.0	1.0	1.0	9.0	-55039.73428841162	0.0	0.0	80.0	-1276.4776558311903
409270000	-56719.9976629667	-1326.5018003690927	-55393.49586259761	0.4271937756819267	2020.9125322517154	51.703476980792736	0.5668482942556736	-0.43295566933050667	2.015006744459343	3.417565738047054	3.2633867894100517	3.778193325587039	2.505033142740258	2.303346895640349	2.2764188355425836	3.2811032256462944	3.5396597196785233	3.2682068726483844	2.6490930842869838	1.3668232807887224	0.073296087096117	0.9350515817210532	2.140953938396893	-0.12670860891051614	1.3996987480297893	1.4150354667311396	-1.0256460536434961	-3.7523868832083793	-3.143699351288053	-3.8628714505467827	-3.885392064226582	-4.063563748414465	0.468	4.802155809948639	0.2899462761436728	0.18148139165508326	0.19285855040436478	0.33571378179688044	0.902467557641743	0.7586913373281912	8.736199427516439E-4	0.6748919715073112	8.736199427516437E-4	0.6748919715073114	1.1360608839649218	0.4569167666887143	0.2629177833633437	0.8114686585862652	2.417595212431236	0.4030412547884651	2.097552416265733	1.178172964888248	0.10284965050747255	1.747754322556137	0.2552775281571667	1.2721329525198142	0.7661235962442255	2.8341304129753975	1.3931493667569745	1.0	1.0	0.0	0.0	1.0	1.0	0.0	1.0	1.0	1.0	0.0	1.0	1.0	1.0	1.0	11.0	-55033.66005901935	0.0	0.0	77.0	-1266.63275100684
409280000	-56759.69638635514	-1341.1025493151983	-55418.593837039945	0.42313634270006406	2020.9165896846973	52.185836450337675	0.518680768315921	4.4360543467893425	2.2073836507082345	4.112929358717244	3.647756476167029	2.950785723202727	2.417093024163178	2.188679258069718	2.1864533154211716	3.1917606182037086	3.2095976005682334	2.96070612044579	2.4616111706128363	1.3279638624691024	0.10804852231022324	0.7016923224556627	2.9265955397836114	0.09816617346265252	1.8162728636398329	2.147654278154117	-1.323089546765207	-3.8338781261727464	-4.340262282871487	-2.426535805663546	-3.5470738366606596	-4.518382216505037	0.468	5.269302234562333	0.2936413115556942	0.17794761567098857	0.19593484892515178	0.3324762238481668	0.647283084133878	0.7542190261800622	8.839779865606158E-4	0.894832856648627	8.839779865606171E-4	0.8948328566486281	1.6200498705443356	0.28359415923892844	0.7224101230588457	0.1652180207824392	0.9705411700171573	1.3985723300350958	0.21006031640753467	1.0638960864983715	2.3504340285288876	0.6248074976845087	0.5444331324375377	0.5664111104806636	0.4359437570740803	1.2937705529102799	0.55519300353295	1.0	0.0	0.0	1.0	1.0	1.0	0.0	1.0	0.0	1.0	1.0	1.0	1.0	1.0	1.0	11.0	-55058.5295482807	0.0	0.0	79.0	-1274.0933005955715
409290000	-56781.501693267324	-1333.5920164668116	-55447.90967680051	0.43310707427480055	2020.9066189531225	51.17912738243503	0.502570149556094	0.1355855543529676	0.9361434924846095	4.701212596766212	3.2603086170457374	2.4362911821940814	2.6417712919096235	2.5222459748969026	2.4817159354255414	2.9870580673428426	3.902650807210906	2.520511179270989	2.5098806068644772	1.6545417322503573	0.08244800704358478	0.8415137537647853	3.4476315392136776	0.3654368153941918	1.447008678529782	1.2289950352865926	-0.826459934791525	-3.493236411551067	-3.572642569876822	-3.801179432098031	-0.49137782900371096	-0.2598550443668035	0.468	5.279338379643852	0.28745772271232123	0.1793350231819216	0.19078601893307953	0.3424212351726789	0.8800655850535662	0.7741340554695793	9.057661933661054E-4	0.7206358137004119	9.057661933661055E-4	0.7206358137004131	0.9660908325175998	1.7580592244491398	0.836247366443175	0.6447199483892733	0.9457431299316595	0.6037726250809635	0.5423244584834188	0.4989608691253305	0.789796302630724	0.22987830662195924	0.011223921369999244	0.33649308311554327	0.5412347926845502	1.0530050414184777	0.2611716409734947	1.0	0.0	0.0	0.0	1.0	1.0	0.0	1.0	0.0	1.0	0.0	1.0	1.0	1.0	1.0	9.0	-55080.90111864095	0.0	0.0	81.0	-1282.9814683101183
409300000	-56784.55118871946	-1348.298202827823	-55436.25298589164	0.4209352608527545	2020.9187907665446	51.17787854821101	0.38442046916364486	2.7966020586824802	1.5766670105199447	3.7991504844294783	4.417688408401514	2.4590829662696696	2.784710322278213	2.1260056940703382	2.49993150416178	2.987150653906533	3.0461273451719086	2.857925836243176	2.714547322374702	1.5559521300274861	0.09098922561008879	0.9045126399879003	3.0859442013449985	0.201178454789082	1.2177854728605184	1.8222939143423555	-0.9081020555813581	-4.030179303329789	-3.4336871451590154	-4.309625197366808	-4.776757869265175	-4.707197772703505	0.468	5.568444859162989	0.28716959015071025	0.1787065603185636	0.1943040516399712	0.3398197978907562	1.0363016389997857	0.8057731774685001	8.520010672959012E-4	0.6534187951205597	8.520010672959001E-4	0.6534187951205604	1.1950820112041205	3.1852237851699794	0.8973348301780115	2.1677562946790925	1.7530167105552539	1.5724239166468617	0.1486666991051578	1.2189702653119767	1.5763313294157053	0.42886837527290594	0.5579715261534427	0.9924944980210483	0.8687174712976332	2.4360927001773836	2.4104418888874695	1.0	0.0	0.0	0.0	1.0	1.0	1.0	1.0	0.0	1.0	0.0	1.0	1.0	1.0	1.0	10.0	-55064.268274406764	0.0	0.0	80.0	-1287.6894048235781
409310000	-56747.078662250606	-1317.7183469471156	-55429.36031530349	0.41880631705095717	2020.9209197103464	51.374560433567154	0.45087213994054376	1.1099287108720932	1.0983357653811963	3.6392344975508957	4.4634673500801245	1.9953826157562329	3.071461854270808	2.4343114251072473	2.2891152663129892	3.1126882654448877	3.3679214291350834	2.756882089804218	2.8432720209976488	1.541663313847053	0.17853626476559295	1.0137984300388412	2.3472891806373437	0.1618009213792112	1.7888612626464016	1.3866008133512238	-0.8793128942740772	-4.224821676889777	-5.639497404638794	-5.294333139351793	-4.691926638673458	-4.099482195356043	0.468	5.382981546582515	0.29518805411893434	0.17945464693444443	0.1895333579805436	0.33582394096607904	0.9883778281366536	0.765908313236563	9.006499582930977E-4	0.8194076832280579	9.006499582930993E-4	0.8194076832280608	0.7854332892067085	0.21986273617696395	2.7264203868357484	0.275833848088026	0.7495484805401359	1.149774168792896	0.5048255474023582	2.0497037699522394	0.3658094099691078	0.7259710618863424	1.977746095254807	1.0416169651667024	1.1437981022140487	2.107793206506706	1.4895869301762288	1.0	0.0	0.0	0.0	1.0	1.0	0.0	1.0	1.0	1.0	0.0	1.0	1.0	1.0	1.0	10.0	-55067.76466169281	0.0	0.0	81.0	-1252.423377891201
409320000	-56717.35021234605	-1287.4574338285172	-55429.89277851753	0.4163931211808916	2020.9233329062165	51.49712399429666	0.18776293098011126	1.7109811412035212	2.3653784308544203	6.321316055083643	3.881162552488528	2.190489701697463	5.160349988951008	2.954049355709838	1.9407616927354332	4.045349044573899	3.3897904215032457	3.116661541460591	2.555274329288978	1.3116208717993236	0.036814803347366025	1.5683426969683456	2.7116798720165995	0.05212754422112936	1.417082107260373	2.8397325050756246	-0.8188894048408055	-4.193082523396857	-6.298217077602546	-4.53580414980641	-3.8837563732271514	-6.907553353674896	0.468	5.442611016105106	0.2942397517955047	0.18309081559110274	0.18903720178710806	0.3336322308262859	1.0771784449662853	0.7580176811456013	9.242118718988724E-4	0.8681534364378627	9.242118718988709E-4	0.8681534364378635	1.7522624444838946	0.1542973572233848	0.021392376245490428	0.28496685807716865	2.189837717054886	0.7252619515549994	1.8408849017870308	0.5346078032668493	0.33728434413485603	1.3409984181933736	0.6954691981673883	1.8558474813694292	1.1174250044188256	2.2594492811810927	0.88155439298907	1.0	0.0	0.0	0.0	1.0	1.0	0.0	1.0	1.0	1.0	1.0	1.0	1.0	1.0	1.0	11.0	-55077.687328644104	0.0	0.0	78.0	-1219.369896216427
409330000	-56757.55728680794	-1284.5462172505859	-55473.01106955735	0.41633292549620016	2020.9233931019012	50.5158713889377	0.14412895260137804	1.0250408193644969	1.5090627654405042	7.69542807805553	5.119426673117212	1.9045297551041325	3.2506054822796524	2.5936839527432713	1.655840162341868	3.56128050871859	3.4588140542539247	2.4935270118032618	2.1966121929781126	1.2856842442438976	0.24057624982035147	2.3163113271012623	2.8265937279576088	0.17431220649580573	1.028285370130925	2.786361163883306	-0.9907095790585032	-4.073758420707949	-7.371861655461464	-5.837564248355633	-8.590777607440035	-9.448520528461103	0.468	5.261327532278297	0.29124024097193807	0.17932955003659598	0.1970450323398783	0.3323851766515891	1.1427832055169744	0.7982380668193825	9.421452535674392E-4	0.6364973193333288	9.421452535674405E-4	0.6364973193333304	0.6434083323108791	0.2871068449966059	0.05015718119314037	6.1905565729146295	1.0589827448155713	0.8335278247096286	0.029258453442290923	0.8444264769983993	0.8727935191068013	0.39445795464974176	2.030112188726075	1.0680793525333423	0.37015525896680757	1.5587630534346044	1.058971495048457	1.0	0.0	0.0	0.0	1.0	1.0	1.0	1.0	0.0	1.0	0.0	1.0	1.0	1.0	1.0	10.0	-55109.44496051373	0.0	0.0	75.0	-1230.1990991689784
409340000	-56725.98996484925	-1284.936292318325	-55441.05367253093	0.42754928536239717	2020.912176742035	51.16404453319434	0.21053169583318787	3.1477994692969578	2.102066482165934	3.5565576380386386	5.971484900633751	1.891097572880806	5.510598741561688	3.0482836553918227	1.7356977089917103	3.2886959657826242	3.8402680833708374	2.7862539488565536	2.21268663457202	1.4338931631132084	0.09924153130707888	1.4014257989674073	2.5172719853055927	-0.04680977696780031	1.6715701553634543	1.936818592169992	-0.7131562164441698	-3.9010604296945948	-3.624151711611693	3.863402474666631	3.274612163028813	3.3973356381821818	0.468	4.828488779481476	0.2915786365712088	0.18099751566213737	0.18805565053670176	0.33936819722995354	0.6992029058173501	0.7699804488808124	8.97127312000251E-4	0.7522341964872983	8.971273120002514E-4	0.752234196487298	0.6311539565906784	0.7344122343261806	0.004263748141370212	1.047704483473844	2.442430759903683	1.1857987776883017	0.47740908730851533	0.8668606107778267	0.3570742523576795	0.8236755478480831	0.7062945439689319	0.821466152928998	0.8859274548570379	1.5479910776296353	0.6249106924715464	1.0	0.0	0.0	0.0	1.0	1.0	0.0	1.0	1.0	1.0	1.0	1.0	1.0	1.0	1.0	11.0	-55088.11143814277	0.0	0.0	73.0	-1226.78132022085
409350000	-56737.615445463736	-1304.8533865279321	-55432.762058935805	0.42116315366977586	2020.9185628737275	51.43924103794269	0.1937979981226573	3.8823972290802438	1.8475012183030404	3.6740247185762556	4.296850987597163	1.9853568397424364	5.568786362150836	2.4037674570964467	2.122139348616413	2.47771665745857	3.4194860598153434	2.883895203629618	2.9038592760761497	1.2343942802637815	0.2693452359380571	1.0777769272711413	2.1117009526788157	-0.14852213403540804	2.2304180719951643	2.6250051453904666	-1.1086806146901163	-4.252807956972641	-4.794799187105906	-3.8405669393665076	-5.420355898294065	-6.595485492137924	0.468	5.253787405770305	0.29126309020560065	0.17622151864594457	0.1903041397329945	0.3422112514154617	0.49789038133722274	0.733225071878494	8.804711029987819E-4	0.6684403163837623	8.804711029987813E-4	0.6684403163837624	0.7315715157190126	0.10798971726244705	0.6709807284171817	0.6454382777749049	1.71939677924177	1.0351238972154302	0.7961646609816744	0.3991838328917034	0.7767629534603323	0.6648928252463499	0.17222982287113395	1.5963997149262283	0.3230047161014729	1.771587474301513	1.390847581224886	1.0	0.0	0.0	0.0	1.0	1.0	0.0	1.0	0.0	1.0	1.0	1.0	1.0	1.0	1.0	10.0	-55070.572135879054	0.0	0.0	78.0	-1253.7451425448135
409360000	-56749.88601777931	-1314.0071052722635	-55435.87891250705	0.41779250922631206	2020.921933518171	51.9760848713606	0.21282806184180786	3.963509282744768	1.5624768713340527	4.065408172480268	4.4878712206185645	2.3990002406215676	4.129718185443625	2.090963556803213	2.2979110028529712	2.9288057997690062	3.508017225836425	3.185639009557593	3.0048808474497317	1.2058553029820858	0.03748670746790578	1.9950647859112396	2.2979575416463396	-0.04559854162215489	2.294463106434858	1.589849558354791	-1.0568038532766806	-5.016418498741998	-4.301967009560481	-4.44776882430392	-5.507472309458658	-6.3772173738044335	0.468	5.344398346961926	0.2906990848197331	0.1791125794273587	0.1926919105966953	0.3374964251562143	0.6787767565505756	0.7374169663913368	8.488108961523174E-4	0.5610060230617284	8.488108961523168E-4	0.5610060230617271	0.833210554543634	0.7858846485642412	1.0050169857231726	0.24092231102185913	1.3914258475123267	1.1511427013975404	0.2842769201852479	0.28563391043719016	0.48261141176560474	0.3454980740799143	0.4423379429816597	1.5316629658801522	0.4889213414778712	2.128851334030838	0.29869490169849394	1.0	0.0	1.0	0.0	1.0	1.0	0.0	1.0	1.0	1.0	1.0	1.0	1.0	1.0	1.0	12.0	-55066.450023355945	0.0	0.0	76.0	-1264.3718421776343
409370000	-56760.14427795815	-1296.9515059373714	-55463.192772020775	0.4166443171800484	2020.9230817102173	52.32865637207095	0.20303242727944884	3.2111062627484928	1.1918550856100576	3.721984683956267	5.391720839034859	1.9509696422016198	5.054691250151064	2.3180702693365958	2.6970483814179156	2.8137179602630575	3.1715050555133644	2.919058972989752	3.8159400378106283	1.0854226604057358	0.13718922607702497	1.3585031889192787	2.6794096602217836	0.10572478253089382	2.7801889450787423	1.64107742332695	-0.9504083120966225	-4.342450971434667	-8.212555998649917	-6.676104777083339	-6.969547638017466	-7.493709878528644	0.468	5.071612049832804	0.2925781226571937	0.17551684483109203	0.19646115735182157	0.3354438751598942	1.3194975490452976	0.7879176805438128	8.830094322833183E-4	0.7659338843552546	8.830094322833209E-4	0.7659338843552553	1.7128401796888366	0.7244955623379945	2.099487339772674	2.7662281650453475	1.9642926660868116	1.1746170089786294	0.5433606342462245	0.7345177061765659	0.17915307878474349	0.9419429614034616	2.202073907979782	1.1746602926310918	0.5699333701003075	1.2477159024078526	2.06837519673352	1.0	1.0	0.0	0.0	1.0	1.0	1.0	1.0	1.0	1.0	1.0	1.0	1.0	1.0	1.0	13.0	-55080.16739553829	0.0	0.0	80.0	-1224.2288096977575
409380000	-56795.30449153692	-1347.8214716231844	-55447.483019913736	0.41792602699142145	2020.921800000406	53.05649544984439	0.34309004647174485	6.1667079315826925	6.056216997854859	3.227417837212168	3.2480304512920712	2.413412029708765	5.017888100248858	2.3796645211930616	2.701616733903896	3.22413324956438	3.1109092701073573	2.6461834872685337	3.1326046385553603	0.9025112840116365	0.08501737492378467	1.2368201210147594	2.701416026611356	0.1173435964421598	2.574855613118036	1.4961129096020653	-0.789976786293844	-4.2618904164763185	-5.350144594113324	-5.535117099676169	-6.207372722028009	-6.157076210033806	0.468	4.990698024442916	0.2919496374551257	0.17944417470871837	0.1873119986042431	0.3412941892319144	1.0090059664337863	0.7849788547838383	8.597330763282675E-4	0.8129746024381314	8.597330763282681E-4	0.8129746024381309	1.421349172478915	0.9078261899236509	0.09400925179410198	0.12838835962567896	2.02779642041981	1.0210313466541765	1.3678463077318905	1.5433778222091923	1.7470089172976193	0.6926473080741026	1.371792844196231	1.5027223336849371	1.742781911343586	1.8481507985010224	1.2126186548794873	1.0	0.0	1.0	0.0	1.0	1.0	0.0	1.0	0.0	1.0	1.0	1.0	1.0	1.0	1.0	11.0	-55074.8288119411	0.0	0.0	78.0	-1278.3744716031906
409390000	-56768.01595470494	-1366.1708623692846	-55401.84509233566	0.4225487767117949	2020.9171772506854	52.15755445729999	0.39837231045790145	3.693685400999958	3.318312845023271	1.9862680094085445	3.388310695777892	2.762634738272562	4.078344748519075	2.243791834347639	2.747531629034108	2.364638831019917	3.4759322025564345	2.7003552842367267	2.6905612927601084	1.3834093899138984	0.28667162805296525	1.6071764632463414	2.1835198579703294	0.3449740365974311	2.1768188563705286	0.8980486865892717	-1.1996691133631765	-4.445771986168623	-2.8898494046757266	-4.48177888976596	-3.5186425357962845	-2.8278516505008233	0.468	4.982562759407038	0.29257033749769934	0.1774942899557144	0.1904780035429797	0.33945736900360823	0.46993666583592447	0.709210888211051	8.229090005308659E-4	0.7461842828697663	8.229090005308629E-4	0.7461842828697665	1.4363554577890818	0.9218431265720669	0.5460935171875819	0.6401623460084253	1.6217687934959513	0.9976810845680846	0.743548268809866	0.9550063417565124	1.3159901931622267	0.43213783983898973	0.25637644714694496	0.5204122607337547	0.698211565234358	1.6131277952743357	0.6559875038322674	1.0	0.0	1.0	0.0	1.0	1.0	0.0	1.0	0.0	1.0	1.0	1.0	1.0	1.0	1.0	11.0	-55009.18702503258	0.0	0.0	83.0	-1307.17836644351
409400000	-56732.16869639545	-1351.6857622192067	-55380.482934176245	0.42153336509669653	2020.9181926623007	52.772415425152104	0.5879786009523686	3.265384931972955	5.110534181156454	1.5457898947660704	3.0457839203353	4.062762750540443	3.3540737802780485	2.435583227587136	2.8262478416655368	2.73503090005682	2.944964625954236	3.1011897797073233	2.5833113201871583	1.4942559738939871	0.131202476044923	1.6607536259925353	2.0686300655616816	0.18663756496305411	1.6024659966810053	1.1930206166746222	-1.124745512698404	-3.870690090089058	-5.924941190766298	-6.841122711769747	-5.788759169224	-6.437049798415046	0.468	4.807992535427087	0.29043953657155247	0.17958992756285835	0.19436205077193366	0.33560848509365726	0.5643091950521425	0.7094976404970768	9.448109010060275E-4	0.8291069173745813	9.448109010060249E-4	0.8291069173745815	0.6975535330571236	0.9617556815123632	0.18474052567619456	0.46130512141659474	0.90828657274799	0.5906584581937914	2.1048387591791227	0.6392282765982452	0.6347774999260799	0.5261299725105456	0.41254321705886643	0.590181853572624	0.28973168003797506	0.4786126000999818	0.8530616232324476	1.0	0.0	1.0	0.0	1.0	1.0	0.0	1.0	0.0	1.0	1.0	1.0	1.0	1.0	1.0	11.0	-55015.27336946494	0.0	0.0	83.0	-1290.3041474229635
409410000	-56773.3903957341	-1378.30334024666	-55395.08705548744	0.4205628465793342	2020.919163180818	52.46436614684573	0.6790158580595612	4.413556936810048	2.3592596656267704	2.584345946340157	3.807518425597003	5.224398860298529	3.0995912653664943	2.226517749337494	2.797793333746142	2.6203421405756773	3.437556192655293	3.0752928355899645	3.028926836702225	0.9814747736943068	0.2908285233498747	1.116197744313602	1.7617703303353884	0.2122163714906125	1.3468272518474655	1.176842682463442	-1.0147383520407178	-3.763236300141448	-5.483151950231234	-7.633748357633921	-9.721561938657391	-10.963490780528266	0.468	5.068074439077987	0.2881619664210962	0.1849950373670293	0.18848014527771542	0.33836285093416074	0.7690427398149058	0.7524110712595917	8.777559993496639E-4	0.7713121093339345	8.777559993496614E-4	0.7713121093339331	0.7637712784480879	1.2235550165076137	2.065511748969509	0.10141666716026208	1.1698661570012225	0.6275501969649532	1.0361908751755755	1.3680464987340464	0.23171237823347465	0.6791296320159806	0.17085875148608204	0.40301491386030747	0.06884327942043918	0.8765048693131854	1.0361064396415431	1.0	0.0	0.0	0.0	1.0	1.0	0.0	1.0	0.0	1.0	1.0	1.0	1.0	1.0	1.0	10.0	-55029.622035768705	0.0	0.0	82.0	-1320.285933990097
409420000	-56737.8902323249	-1345.608773698774	-55392.28145862612	0.419637503334032	2020.9200885240632	51.58649943179936	0.2638873810686059	3.329012925452859	4.119964319392633	2.2666392491741605	2.0364960680968207	4.617557468923777	4.224371086874506	1.8535147298308887	2.74037578485731	2.0650921140494547	3.400806956336528	3.0756013663652277	3.4620435830814946	1.4455332166006356	0.15777491372504235	1.3650561194274191	1.7644686623254267	0.17335496131827965	1.3438832129521998	0.7746981803263905	-1.3535628878745953	-4.381105993173598	-5.917996296955197	-2.824404323437266	-4.702424079974417	-2.7481118480301086	0.468	5.015396063448276	0.28951776771009335	0.1826192408810852	0.18928266997315263	0.3385803214356705	0.9829353253345842	0.7873942880401738	9.084996136011793E-4	0.679928895648433	9.084996136011794E-4	0.6799288956484334	0.6372205026730899	1.5809672269192392	1.484490408353564	0.24760072801271496	1.758260888272013	0.8003722378548283	0.059749060505679755	1.0256482642058986	1.3908623329982732	1.3164200853230994	1.57386712214675	1.8702904115625623	0.30218937105293536	1.5962274774894583	0.9182155865598439	1.0	0.0	0.0	0.0	1.0	1.0	1.0	1.0	0.0	1.0	0.0	1.0	0.0	1.0	1.0	9.0	-55028.36962351449	0.0	0.0	85.0	-1290.8042662414143
409430000	-56787.07960170365	-1357.3778664623455	-55429.7017352413	0.4173548189390409	2020.9223712084583	53.20418815554855	0.2922136555335048	3.7119493020920062	3.3035394857208926	1.9234249922232207	2.854129916931198	5.065721832415639	4.639536414075051	1.96461379020367	3.2391619495565878	2.115423980742632	3.631964399205511	3.1147061227961212	3.588708459766771	1.5747215182628365	0.1487682438502794	1.209801698113578	2.2435875391642797	0.319175746676351	1.2293003211654532	1.1199108355482474	-0.9806649967335305	-3.590483805379165	-5.405380873243536	-5.787956771255277	-5.547135016490469	-8.508642378625765	0.468	5.238502632277747	0.29120379298368865	0.18209908751410944	0.1881944103309545	0.3385027091712491	1.3290514885647042	0.8111055046939805	8.773638700565304E-4	0.6733994418805656	8.773638700565327E-4	0.6733994418805677	0.8167816681377119	0.17093917490000876	0.8588226172141739	1.8034258804227123	1.5510847816553583	0.8083792763446594	0.7472573690902153	1.541269817007037	2.231342441944707	0.7153920071380578	1.7819005130138208	0.609312249902078	0.45011858673910654	1.0306597669209605	0.7539211096101425	1.0	0.0	0.0	0.0	1.0	1.0	0.0	1.0	0.0	1.0	0.0	1.0	1.0	1.0	1.0	9.0	-55065.52499917357	0.0	0.0	79.0	-1301.6775653094144
409440000	-56763.516556566174	-1354.8751291390452	-55408.64142742713	0.4182786539645724	2020.9214473734328	53.05898207519536	0.16125499424035555	4.885041620563829	2.0229201580542817	1.6878885633542633	2.535166027064576	4.773562552233681	4.01128423897339	2.0851681581327677	3.347734747095856	2.2088748445547193	3.556086522337767	2.9695640274623547	3.57065173670128	1.4199442408183673	0.2929168650249016	1.5180337384781195	3.6291808525511353	0.1251896934656042	1.4773911490431593	1.5146829705247313	-1.135680428400991	-4.126135267040454	-5.672657522801689	-4.392084116862868	-3.5558070841773257	0.16556407873742351	0.468	5.534287600066851	0.2939275691095766	0.1753724986814626	0.1919573298333449	0.33874260237561754	1.429423072657967	0.7827288270272029	8.594315247568294E-4	0.7653002065613089	8.594315247568318E-4	0.7653002065613105	0.9168353442033373	4.895556672806707	1.6010399542648948	0.1517633148458639	1.0544804075142675	1.026714707340263	0.7888578363048461	1.1296171426545891	0.056142005720154944	1.105667787114354	0.14998809689236992	0.5362577562913615	0.7262560064660971	1.3660838203576504	0.40224711837566884	1.0	0.0	0.0	0.0	1.0	1.0	0.0	1.0	0.0	1.0	0.0	1.0	1.0	1.0	1.0	9.0	-55067.73058990905	0.0	0.0	77.0	-1294.6085538533202
409450000	-56778.88616745856	-1356.1754339041363	-55422.71073355442	0.4195744786836294	2020.9201515487136	52.88589834080049	0.49595776073940373	1.3699350190082504	2.666130454375495	2.7783804285957547	2.4177256562905285	3.0012487565472927	3.8479630721322904	1.9567623983561206	3.2930441795943763	2.3784237404163084	3.0228477347365215	3.1385422882022755	2.5640694361901812	1.4413457307607094	0.22950745494584193	1.059555628167367	2.4567459470570427	0.032669092568628794	1.7726360809657882	1.3307795759971237	-1.1691957621695606	-3.847836225320412	-5.176676839716606	-4.895663123870933	-6.351561537412853	-5.705422673365503	0.468	4.936356211120108	0.28725042327516037	0.1771049358365795	0.18954788118784122	0.34609675970042064	0.92589644356834	0.7819610175056153	8.315363256175514E-4	0.6845620988063383	8.315363256175527E-4	0.6845620988063381	1.4660932373704518	0.8827523716179156	0.5562192075598706	0.7643548064470921	2.3273031531087462	0.39164638352366943	1.5068938797713014	0.5940375728779475	0.431943158022867	1.2858092604334186	0.10700423364249519	1.3307463346062256	0.8540761718717493	1.5267502016127767	0.7913298273682233	1.0	0.0	0.0	0.0	1.0	1.0	0.0	1.0	0.0	1.0	1.0	1.0	1.0	1.0	1.0	10.0	-55072.950627848695	0.0	0.0	76.0	-1299.5264498857737
409460000	-56765.84875205157	-1346.8320470693943	-55419.016704982176	0.41688963110564103	2020.9228363962916	52.63420246093586	0.35597352773692303	1.4144260495433234	3.57366940807578	2.7967712312786195	1.9419184672580045	3.813414343584138	3.6438351668384024	2.251619360006696	3.619933910509789	2.3996055910578162	4.24331335501713	2.6131217032222156	3.246126691597395	1.5746855098974486	0.19625176547404394	1.0387205349161701	2.894313027211122	0.08239022265400771	0.9477462201115507	1.1732058628972013	-1.2916099160147694	-4.080438045505968	-5.886316358782404	-4.0674281519390485	-3.418472257658814	-2.5143590699711593	0.468	5.264232553732196	0.2877993610880909	0.17838318567836794	0.19121303548065527	0.3426044177528876	0.9921916096852463	0.7924247158714601	8.704352592842376E-4	0.5505209285652004	8.704352592842369E-4	0.5505209285652004	0.6332877376918271	0.2955807430700442	0.06161537800972951	0.273473586006619	1.5980695181783848	0.6477818891999286	0.22630081369026547	0.9745925990024893	0.2886887349243864	1.0941916074294715	1.6940931122560074	0.9310012078228251	0.5524941540841387	2.0441184172797784	0.47335079198450125	1.0	1.0	0.0	0.0	1.0	1.0	0.0	1.0	0.0	1.0	0.0	1.0	1.0	1.0	1.0	10.0	-55054.43934311584	0.0	0.0	77.0	-1300.654071705791
409470000	-56764.33660035551	-1362.0963300431936	-55402.24027031232	0.42314841862418895	2020.9165776087732	53.50557417639378	0.6358895402542106	2.2819594616349437	2.7139645073523107	2.9068755640568975	3.4616186456218694	3.50473261615281	3.0003531246515847	2.470635359447307	3.8832739115176595	2.704996804266885	4.049792191857473	2.9259189200013807	2.417083256654074	1.3942432180280124	0.18580074814058026	1.5361380404410787	2.1650372524522137	0.21111816022429974	1.353385726917553	0.4719059245063061	-1.1378078639392795	-4.043136798346547	-4.440544062056329	-4.459834335899829	-5.433020718747713	-5.4147349363511355	0.468	5.268652984737873	0.2965985950750793	0.18072359628557216	0.19027020120942228	0.3324076074299279	0.8141719342773689	0.7662388746947648	8.484592562379704E-4	0.6824742092835083	8.484592562379707E-4	0.6824742092835077	1.7752193791423905	0.44930173530766393	0.6780921241987735	0.04426484357433301	1.642697862271933	2.5047276584171763	0.5211994781037138	0.94943315748856	0.008485865248981882	1.3452435879064226	0.48145262728446525	0.9688634703154455	0.623831964868019	1.657258940579936	1.2278406684465621	1.0	0.0	0.0	0.0	1.0	1.0	0.0	1.0	0.0	1.0	1.0	1.0	1.0	1.0	1.0	10.0	-55036.01154533542	0.0	0.0	76.0	-1304.9648936269139
409480000	-56793.44094341712	-1359.2688875943106	-55434.172055822804	0.42404645799831536	2020.9156795693991	53.036179782324005	0.5418481856342764	4.9030382553005305	4.039211259599686	4.219989654265098	2.964752502146578	3.7049973532263305	2.4134691957575303	2.475562853080966	3.458374341526512	2.3627346539781753	4.2924310208980065	3.484879283373683	2.839200500761131	1.5660905732290347	0.1146055257429027	1.646019399711876	3.108181879209093	0.12314965169248344	1.117978571747232	1.1902962588050137	-1.02821389669177	-3.4952871467496616	-4.836615171107924	-4.354077818604962	-4.98145692580991	-2.664139184484405	0.468	5.032547251455992	0.2936684767730574	0.18297705075833334	0.19218373861089805	0.33117073385771295	0.8523273582401761	0.769228274481455	8.487392942726653E-4	0.7426369334042463	8.487392942726659E-4	0.7426369334042477	0.9816752162552091	3.3839118390590337	0.6391076862933114	0.6763333839136448	0.9663064477554485	2.9764655162283917	0.4985894575378487	1.2414848319335687	0.12225860488456235	1.5795322538239116	0.9620010249153592	1.5118245503410142	1.6031884012393245	2.8157805925604156	1.9288226616015078	1.0	0.0	1.0	0.0	1.0	1.0	0.0	1.0	0.0	1.0	1.0	1.0	1.0	1.0	1.0	11.0	-55068.79878600023	0.0	0.0	77.0	-1290.2009675924296
409490000	-56815.36403481626	-1398.9791067357	-55416.38492808056	0.4275860636440982	2020.9121399637531	53.66120296616195	0.5723219755826398	2.071584906124798	3.459129090915153	3.467148430920514	2.559296518734487	3.50005122947773	2.5704792905875467	2.4268109844286605	3.293188941557001	2.415776944987737	4.350568677214808	3.867167783323061	2.846541556342542	1.3760459696259195	0.2450389538645581	1.643860880623541	1.7200015031983575	0.08524552625558524	1.11613834512652	1.2727923393866216	-0.8387965732853422	-3.764297178964881	-4.164006647635454	-6.246492898918499	-7.726681815098306	-7.136234052773895	0.468	5.289619362633964	0.29528857397790037	0.17877578550609588	0.19362696239279892	0.3323086781232066	0.6002923752284619	0.774047642691433	8.298491172675346E-4	0.7788552450790046	8.298491172675364E-4	0.7788552450790052	0.7737308687360914	0.26727708617850193	0.5743217239223829	0.4772768503111274	1.8131768712486847	2.706570143355535	0.29579960685494766	2.0835770910003184	0.11825868844730424	1.6388525638519837	1.2171088765906135	1.447370885539894	1.287873953047496	2.315812110053735	1.079245293670677	1.0	0.0	0.0	0.0	1.0	1.0	0.0	1.0	0.0	1.0	0.0	1.0	1.0	1.0	1.0	9.0	-55049.18016832267	0.0	0.0	84.0	-1335.7899307204227
409500000	-56839.439340125144	-1395.7825789646745	-55443.65676116047	0.42155512284291835	2020.9181709045545	53.33323791098764	0.6924034563682423	2.1991370411275097	1.2289332290518111	2.882863012529652	3.59278917492014	3.311341826213865	2.0560355524204237	2.7531779020507186	3.117589080571674	2.5094724655723355	3.447387719379781	4.099555292028427	2.800286819062433	1.6665163347466665	0.19048630611355216	1.7087475275821866	1.146325049287413	0.4462132506794884	1.5397917227684892	0.7403810213884566	-1.2507502239400605	-3.986967683001182	-3.9666068763186835	-2.9205937232732335	-2.1769789477581516	-0.7183054119802863	0.468	5.063320820099073	0.29245539721617	0.18072091449246735	0.19084304554728704	0.3359806427440774	0.7709809600478007	0.7733727744330724	8.234210947183192E-4	0.6969634270044837	8.234210947183211E-4	0.6969634270044847	1.117501377882582	0.42209794489116337	1.114825799449326	0.2019548261272331	2.003968024453049	2.275000892769543	2.001600790897668	1.4569333534615105	0.8508102149485116	1.6929355886898543	1.516927129778172	1.6866914322577302	0.9327596101652049	1.473370917458368	0.5348370776859909	1.0	0.0	0.0	0.0	1.0	1.0	0.0	1.0	0.0	1.0	0.0	1.0	1.0	1.0	1.0	9.0	-55073.37857527432	0.0	0.0	82.0	-1335.6128823732554
409510000	-56805.65920763129	-1375.1661791408937	-55430.4930284904	0.4276694454321991	2020.912056581965	53.78537183065432	0.9647895481212946	0.8566766506004635	1.850119259398466	3.738202571057636	3.320505344497343	3.187406454614413	2.3310570501022934	2.161791753081123	2.9579584343398038	3.4380120215911507	3.1404958890025307	3.4553148160867013	2.862732587395984	1.7533910740633007	-0.0017073291528812151	2.1138779717473173	1.8455387908434113	0.19120675365630607	1.2294180929040226	1.607067144873195	-1.4013728135179255	-3.159236997291501	-3.9288291948669154	-3.5474770369654887	-2.558179719621765	-1.885952638945346	0.468	5.313982810536508	0.29121898484823355	0.17605752557849583	0.19000777671360258	0.34271571285966973	0.8675979329566248	0.7696974909908922	8.450721008426141E-4	0.7324535433383214	8.45072100842612E-4	0.732453543338321	1.7927762234062443	1.5140540915092529	0.5020659671321325	0.7152499141646258	1.493189992459384	1.8772771944415405	1.3226126351383998	0.5426424553358306	0.4779918405118778	0.7942700949478614	0.17732359895593722	0.7949374778636384	0.951894163846428	0.8216125240612268	0.6372911667839617	1.0	0.0	1.0	0.0	1.0	1.0	0.0	1.0	0.0	1.0	1.0	1.0	1.0	1.0	1.0	11.0	-55080.79664954772	0.0	0.0	74.0	-1312.8914849791108
409520000	-56826.15737789015	-1370.9778052902293	-55455.179572599925	0.4311272360250132	2020.9085987913722	54.128196146633755	0.5628229851153975	1.957767120763427	1.8680873965665918	3.7702667979593363	3.999991050084104	2.9775021046615264	2.444195385015581	2.620602617724927	2.7056991040692275	3.2143546388009234	3.131739647607482	3.4357425900863157	3.855790006477354	1.4454050751591703	-0.048849675282764474	2.1322134985599486	1.6852936753236658	0.28837148341509444	1.32761134877596	1.3576615080940413	-0.8990138009039559	-2.8398660241689866	-3.7509240525346565	-5.594791002079187	-5.9172989814041825	-5.9286460970399935	0.468	4.863796751447998	0.289948619698214	0.18097963330692357	0.19584273626977539	0.33322901072508876	1.328857353627788	0.8065322149820727	8.380147086019925E-4	0.42448391338960223	8.380147086019921E-4	0.4244839133896035	2.504361426553187	0.8293445517297643	0.6224719687845988	0.6042229484214225	2.959554651698268	2.361962841736393	0.5623874376840671	0.6306870586811602	0.235592579796091	3.2289458272441722	1.4664791595060978	1.8488467054831492	3.1289163774144653	3.2570133474090412	1.6365853436952211	1.0	1.0	0.0	0.0	1.0	1.0	0.0	1.0	0.0	1.0	0.0	1.0	1.0	1.0	1.0	10.0	-55079.670495005164	0.0	0.0	76.0	-1315.8341594202318
409530000	-56787.46370766796	-1367.8387035801766	-55419.62500408778	0.4240753588538924	2020.9156506685433	53.915779828158286	0.42110538880269255	-0.9056725970889447	1.2220170646576065	3.6725974336399623	4.073739439441436	3.5492035243308018	2.1671846148834213	2.827965977460808	2.5765145877467655	3.1132057646715743	3.0641420138838003	3.6980571055054225	3.0024912105098034	1.30566475780789	0.12157539767302199	2.8861614824923545	2.216548330344627	0.37190575635137707	0.8679853696720128	1.106302833972092	-1.343926314881729	-2.4764960766508497	-4.748210476170985	-4.722050477557839	-4.355482160483685	-5.2586747289434985	0.468	5.527155291844609	0.29634480540576164	0.18097963330692357	0.1893925299266672	0.3332830313606493	1.196197022483549	0.8083175170027438	8.392143504028859E-4	0.5959633795674242	8.39214350402886E-4	0.5959633795674226	1.6443461392264187	3.113399846764429	0.17265528203241662	0.4582447262026211	1.974425275673329	1.2761609796967754	1.018858389763587	0.8239091680040934	0.34394306842352007	2.248940011272679	0.30811661512864713	0.3729795397071275	2.448814646827367	5.073035869579268	2.2133525186497454	1.0	0.0	0.0	1.0	1.0	1.0	0.0	1.0	0.0	1.0	0.0	1.0	1.0	1.0	0.0	9.0	-55070.18175510116	0.0	0.0	75.0	-1308.1048595388877
409540000	-56753.03711524802	-1337.0837519630306	-55415.95336328499	0.43184506094022795	2020.907880966457	53.49214665749868	0.8334946275415871	0.5154076379318981	1.8110091045288104	4.157111054608538	4.269308883321882	2.991669714495444	2.4794807551197904	2.4302646599052062	2.3661180651206934	3.454410521254119	3.6035980955927016	3.4061347964056057	3.902266275626943	0.945731609375493	0.21191378471048938	1.72856368884125	2.249104924229708	0.5095140429109131	1.1600860949826919	1.1461101059384458	-1.4009818661387066	-2.9919127596841046	-4.191469455286897	-6.294073454221738	-6.796622744530669	-7.23842517006152	0.468	5.351069741113618	0.2968267347284036	0.17745131230717684	0.19477879741108398	0.33094315555333736	0.45799094890542874	0.6817491543145212	9.142203828554452E-4	0.6718723856864827	9.142203828554474E-4	0.6718723856864818	1.42773584366532	0.44275552552776537	0.3368745109601031	0.8510772006790914	1.4836682074755987	1.1992255639823908	0.2195252668399275	0.7453148401912092	0.09268114795194914	0.805687389315364	1.7822601244866503	0.4094899660317239	1.1264561097792012	1.5495419993727135	2.1443011196080106	1.0	0.0	0.0	0.0	1.0	1.0	0.0	1.0	0.0	1.0	0.0	1.0	1.0	1.0	0.0	8.0	-55077.61569797214	0.0	0.0	75.0	-1284.9460328108337
409550000	-56709.261159650974	-1318.9410196031376	-55390.320140047836	0.41666093228975776	2020.9230650951076	53.06403026243017	0.5991167227335953	-0.4738751809498448	1.2123028595808987	2.814561665147113	2.850817801775163	2.836737511700692	2.6389175149919475	2.4732315019647837	2.5154701478166333	3.299194956038048	3.5725405786578484	3.2845948309471606	3.2374600265548628	1.2026374123299381	0.012111722283548523	1.1081912855068357	2.2353281521994703	0.0577323295192681	0.8798486733624946	1.6208955772978495	-1.245295170620868	-3.0493157012901584	-4.515418783214314	-4.488259847159397	-4.150716419949891	-3.8279264066478946	0.468	5.027778884245067	0.289667817875026	0.18024270510634288	0.19282576825753778	0.33726370876109507	0.5513390004612361	0.7083104826882932	8.871827140613521E-4	0.6491810405901446	8.871827140613527E-4	0.6491810405901448	1.2388979372223559	0.1262478582274598	3.046177537521441	0.001155832755737681	1.8144398801912944	1.6148676520286156	0.45920095581424974	0.5907579009484861	0.21820602917187765	1.3506165776364578	0.048484596228444206	0.7231846136363854	1.3596010435677066	2.2119933626556367	0.894984901060523	1.0	0.0	0.0	0.0	1.0	1.0	0.0	1.0	0.0	1.0	0.0	1.0	1.0	1.0	1.0	9.0	-55054.918119512615	0.0	0.0	74.0	-1265.704633139759
409560000	-56758.7490171604	-1326.4452087461527	-55432.303808414246	0.4170797601585004	2020.9226462672389	52.930847414718365	0.2900855847812205	0.7830182313518785	1.5189758838035625	2.581829162507045	3.9097420487747794	2.5709329103975826	2.364353292493224	3.976955047545066	2.2418708651837886	2.625583031210579	4.204796056023563	3.28308883546306	4.17169006057697	1.3530528429778925	0.06778396352855703	1.2025065248563342	2.5394437857534458	0.5845183092321511	0.5106287255802845	1.70532969621478	-0.736050054850834	-2.911160478696694	-4.724049383942092	-4.211176081639909	-5.0284441436222025	-1.2700482884319833	0.468	5.238764219207779	0.2908108926422033	0.1795230014431526	0.19346963358704	0.33619647232760586	0.6799761444199589	0.7410615157218094	8.531145646962023E-4	0.5493328090555476	8.531145646962015E-4	0.5493328090555478	0.4394886481068702	0.03996403835277341	0.2171867122306467	0.2747236525600696	0.56670806915799	0.4024081396656344	0.7090673847222563	0.41315264296599474	1.6935775633366992	0.5177351288798733	0.9982541943107783	0.08218723676509404	0.2367807960595149	0.49569338891596526	0.07916420995476525	1.0	1.0	1.0	0.0	1.0	1.0	0.0	1.0	0.0	1.0	0.0	1.0	1.0	1.0	1.0	11.0	-55085.03551588957	0.0	0.0	72.0	-1283.4708448712659
409570000	-56788.45744779205	-1354.8251602324437	-55433.6322875596	0.41955171948547343	2020.9201743079118	53.32314915786816	0.5080170613222503	2.099590603520219	1.0227025046232636	2.522610332317885	4.184332370464057	3.1144853441364826	2.1210683945931588	3.4075318089463194	2.6116340968028786	2.721274477087024	3.6730524831953852	3.271517793251756	3.253441289633939	1.3417479896727793	-0.19566103623446549	1.634844298543081	2.1399580673813055	0.3761270893972606	0.41238422735546393	1.0792516278303301	-1.199198473620563	-2.98674250073378	-4.808187149009271	-0.8200229690171223	-1.740175373828377	-0.35234307867187464	0.468	5.105253178357402	0.2913230307573642	0.1775147251980194	0.1902128648909455	0.34094937915367257	0.3909737175030641	0.6821419584505771	8.367506927932338E-4	0.6982659421801005	8.367506927932351E-4	0.6982659421801003	1.6649334522896582	0.11236845422276745	0.10995669124073718	0.07591042847300741	1.9665694060887553	2.827404504008578	0.7435043921214534	0.8134520789727651	0.6716380308225227	0.4777481363907558	1.424648224997836	1.2140208193785842	0.7721994122601926	2.020540082592509	0.40550691972636355	1.0	1.0	0.0	1.0	1.0	1.0	0.0	1.0	0.0	1.0	0.0	1.0	1.0	1.0	1.0	11.0	-55095.07788677265	0.0	0.0	74.0	-1295.4975939726583
409580000	-56738.395840463825	-1344.375433264809	-55394.020407199016	0.43190155809616687	2020.9078244693012	53.08860336048159	0.6909981435347472	2.4797415975749635	1.8471756119192693	3.080321267030257	3.9636119470627937	2.94478607942287	2.746276836398045	2.9171985089510764	2.3952154934740957	2.772429353188954	4.1826908487979155	3.1496100239961557	3.8522862706937606	1.5724176736414168	0.0343861067300834	1.431433462829733	1.792545059373026	0.7933274449003044	0.3690705090858456	1.1311884880770904	-1.4600084943862888	-2.3910044815641096	-4.714580174373129	-5.915168261292303	-5.47279679784693	-4.533740891987753	0.468	5.8620229467946325	0.2952266757696697	0.18136556193607337	0.1885706265258868	0.3348371357683718	0.43556052990164584	0.7206118681522428	8.736217402010606E-4	0.8756819792658093	8.736217402010593E-4	0.8756819792658072	1.127503724793846	1.5492637350752994	0.37763441833371114	0.020703518580810206	1.4431167699775689	1.4872141727584136	0.21311383711325105	0.4830830556567074	1.1449069074279299	1.758900442371899	0.8556788174065606	0.8112976636144715	0.9106497504430094	1.5698903614632824	0.4273188316309646	1.0	0.0	0.0	1.0	1.0	1.0	0.0	1.0	0.0	1.0	1.0	1.0	1.0	1.0	1.0	11.0	-55044.95194578072	0.0	0.0	75.0	-1276.2008263012071
409590000	-56772.94072710067	-1391.2662670910672	-55381.674460009606	0.4210709534963068	2020.918655073901	52.78564136428777	0.6850136911495222	3.62833690340441	2.6327447633822785	3.8986014268372764	4.459272208959454	2.948462389972277	2.9448711180369775	2.824618432720943	2.4604058394778567	2.471570975195158	4.364283825647963	2.702923329763341	3.841912561031738	1.8940580207546522	0.11508686680724603	1.0000534023008933	1.8847822024906538	0.9936273993317977	0.6072149055702327	1.02673243227319	-1.0260382973094093	-2.769266450132533	-4.740431003111698	-3.8430478835715074	-3.1653154298156205	-3.863198473090966	0.468	5.234051510715269	0.28705915515700176	0.18237305216863958	0.19427042302802752	0.33629736964633283	0.2672385525110456	0.6293806769907833	8.443971342857396E-4	0.8126214253462176	8.443971342857393E-4	0.8126214253462181	0.7408493188930693	1.6482946144538826	0.7826707003070144	1.8850804256571934	1.123832901517656	0.8670859641258866	0.1814529514633989	0.8160545351673486	0.924172880307527	0.9343930189963576	1.112365584945116	0.526470241383075	0.7257895925823621	1.351402619027389	0.18639677021521087	1.0	0.0	0.0	0.0	1.0	1.0	0.0	1.0	0.0	1.0	1.0	1.0	1.0	1.0	1.0	10.0	-55051.09429480885	0.0	0.0	77.0	-1329.762663604702
409600000	-56788.36600899731	-1382.9747294189353	-55405.391279578376	0.4226296875268568	2020.9170963398706	53.14085997231952	0.7479373419294998	1.4242598019830999	1.9720050157942348	3.690560726785212	4.324217038145553	3.77408931587032	2.411318406320603	3.6294480556639295	2.2226319838683555	2.7151677724907572	3.3629323298155445	2.7509632728416094	3.4102851996861636	1.696362729878587	0.14640652714011834	1.3282961542324763	2.0299798340804447	1.4293494881700692	0.34100488702326104	1.0868049064966068	-0.9079523031104813	-2.6752902277005366	-4.029370889053053	-3.625170691763798	-3.765839545767871	-4.836154233167318	0.468	4.791728564454252	0.2894023908122645	0.1790656052012421	0.19176236388940385	0.3397696400970912	0.36335194621761696	0.6906151335840035	8.542449218006712E-4	0.7160357192091849	8.542449218006696E-4	0.7160357192091863	2.155537988835419	1.4803722735938898	0.07446134978981306	0.5340481415751552	1.5751896933871912	3.822313697570451	0.8772649736269034	1.578957272510496	3.3710348621519732	1.22314241916087	0.48912265161005164	1.761898261469968	0.6999328015932681	2.3306430793574338	0.5729180019161642	1.0	0.0	0.0	0.0	1.0	1.0	0.0	1.0	0.0	1.0	0.0	1.0	1.0	1.0	1.0	9.0	-55066.78817715707	0.0	0.0	75.0	-1319.4599027980482
409610000	-56792.080547837926	-1370.181641789585	-55421.89890604834	0.426946998542187	2020.912779028855	53.54003448254576	0.39672703647777335	2.4137130101466724	1.9844535441790598	5.060147012385675	4.142723812997333	3.7443763921347037	2.634928193722396	3.3167904028278743	2.352011453802656	2.7713080640370285	3.836163146625807	2.812263713567288	3.640192654037466	2.207015011505278	-0.007893666477656672	1.7557775293020879	1.3787720134411947	1.4511384446933275	0.2140916207143981	1.9578619579838408	-1.3130295388239024	-3.204344153451186	-4.240181746877991	-4.605981762764955	-3.8901135043277004	-4.081586859081392	0.468	5.594577886832402	0.2902895603729976	0.1828601555197311	0.1923869222373255	0.3344633618699474	0.5517446780415108	0.7051415193259759	8.636434299755096E-4	0.6973435908090713	8.636434299755111E-4	0.6973435908090735	1.296756644227168	0.9166486001875621	0.37662055597098865	0.374530129399331	2.522290618331091	1.5310158373103917	0.9405656192435883	1.2982318628752967	0.6029487540467412	1.6326299143021066	0.282578675305896	1.2266760605304563	1.9285508565718106	2.4934608910731373	0.7079207147076886	1.0	0.0	0.0	0.0	1.0	1.0	0.0	1.0	0.0	1.0	1.0	1.0	1.0	1.0	1.0	10.0	-55072.826823408664	0.0	0.0	75.0	-1309.8764129740855
409620000	-56823.38928402016	-1394.5359267181714	-55428.85335730199	0.43416884153077795	2020.9055571858664	54.340679881386784	0.45243807376173334	4.981210217464308	2.5510551473965526	4.0149303240097085	4.465346899856923	2.8625381855746355	2.501551548348036	3.3399503497023617	2.0054388522064523	2.602097363464661	3.4457578294463187	2.8368681841233245	3.9161871694979546	1.776134045957256	0.06991051904778747	1.3136597172595386	1.7453639445462874	1.342172906858017	0.3726589743306975	1.177127330797686	-0.690352995998256	-3.36050334940628	-2.961588947118596	-3.7564220019360386	-2.789454240594283	-3.202201122396152	0.468	5.359278856127989	0.2898909733894088	0.17963853359533383	0.19425165028088262	0.33621884273437636	1.1944921057361555	0.7803244050932215	8.37927575449703E-4	0.61784568131606	8.37927575449704E-4	0.6178456813160599	1.292609318388122	0.6574519277193278	0.711625216451675	0.47781150309539105	1.97656098828662	1.9528598783823918	0.8601883987409229	2.0564590483490925	2.0592611570752806	1.5531439527240345	0.7318389050762948	1.4707252250911291	1.2172753496502642	2.0894160066534826	0.7798491880339753	1.0	0.0	0.0	0.0	1.0	1.0	0.0	1.0	0.0	1.0	0.0	1.0	1.0	1.0	1.0	9.0	-55062.75541685703	0.0	0.0	80.0	-1336.9259907840055
409630000	-56783.02878405276	-1353.814453054973	-55429.214330997784	0.43837495885404354	2020.9013510685434	54.143854314670605	0.4976146977859905	0.9196234704514956	2.051037219718184	2.944635905115325	3.6357603527434006	3.421591774879702	2.7782795840448546	3.663935896434245	2.2576880930903718	2.544593415650996	3.6627015594677825	3.7299615972340066	3.257402113013032	1.4224313572753144	-0.030487107747505293	1.4102886050509738	1.45027901590904	1.4521408523738366	-0.026862095632699895	1.3206117409155478	-0.7490831079297132	-3.8024710371539796	-4.482367385003654	-4.7112033384076515	-5.464752874313007	-7.597651768463117	0.468	4.977305034235959	0.2957477126020203	0.17624936011289924	0.18785003328409552	0.3401528940009864	0.5748563933080911	0.7546428316390869	8.2783808519056E-4	0.8156546190341121	8.278380851905599E-4	0.8156546190341128	1.7015516252999028	0.21381733540611608	0.40651630675202255	0.5912294640731658	1.7916354924919473	1.8564562979664523	1.2689347388271064	0.6601708368435871	1.5045873893040693	0.10937885028388764	0.5629309193942093	0.5554597198193351	1.119748805977394	2.833841384190056	0.7689523975075316	1.0	0.0	0.0	1.0	1.0	1.0	0.0	1.0	0.0	1.0	1.0	1.0	1.0	1.0	1.0	11.0	-55066.13653959025	0.0	0.0	77.0	-1286.5313986764186
409640000	-56768.56258728086	-1312.428644723026	-55456.13394255783	0.42065925022636796	2020.9190667771709	53.445074377239294	0.5508907452957796	1.220520268134065	1.3373840913369213	2.180513224323385	3.491981962024616	3.467591207586253	3.032417555747239	3.7034628882509066	2.249319943600756	2.4306859363523703	3.788769946591957	3.9873864164068977	3.1195769119134162	1.5224726488366982	0.06860180356427482	0.9781591025463249	1.895242681357888	1.5556100619497182	0.06979275675528004	0.9760273937360774	-0.8775567546432406	-4.101448316248723	-5.14146810078261	-3.1710636093963247	-2.996489035042088	-3.747752526427173	0.468	5.708926405600228	0.2952632968603322	0.17740527265500775	0.19195591515192634	0.33537551533273524	0.9417442569155043	0.7589271889955477	8.217299045526513E-4	0.7509712266949244	8.217299045526521E-4	0.7509712266949267	0.7371459909327108	0.42133925536937955	0.13360227709182723	0.41379600700031455	0.9366282245118497	1.4753059007374278	1.0000802615579105	0.4230420163115964	0.1647304923110331	0.4938467485666606	1.386415583369177	0.4115021159642948	0.8779517526658213	1.099723664318214	0.12885478604052433	1.0	0.0	0.0	0.0	1.0	1.0	0.0	1.0	0.0	1.0	0.0	1.0	1.0	1.0	1.0	9.0	-55095.26353794921	0.0	0.0	83.0	-1258.1511582403507
409650000	-56784.114737459524	-1338.8984932272983	-55445.21624423222	0.4178566592232554	2020.9218693681742	52.67957627393004	0.5601384803827667	2.470637318459505	1.8788417549353553	3.5207517241746324	2.253032910001271	2.910346057609813	2.989030626788767	2.395316849992842	2.316713340102012	2.6242490812958303	3.798326724685773	3.04572305236402	3.2363996650734226	1.5391805489054504	0.26997764474369	1.1474676987127672	1.4298491630813057	2.37853702604584	-0.19992848984888578	0.8508083095674815	-0.299396191775415	-4.059893143093683	-5.248552522722441	-5.132222556633897	-2.99694099559426	-3.9285429794403903	0.468	4.771221522073315	0.2928949782424846	0.1824207747549537	0.19038810331481426	0.334296143687749	0.7054514073688423	0.7710430662302387	8.862739872523087E-4	0.9386783087671111	8.862739872523099E-4	0.9386783087671086	1.2191697305078242	1.4108745660051158	0.5099724582959717	0.116088817986581	1.984780009252182	1.7820774073844166	0.6573258962317616	0.7913775938465378	0.2766667091567841	1.6934162258252243	2.5274380622221386	1.5600401983406313	0.5695120760176838	2.709463576616476	0.9827792620455585	1.0	0.0	0.0	0.0	1.0	1.0	0.0	1.0	0.0	1.0	0.0	1.0	1.0	1.0	1.0	9.0	-55076.052637390356	0.0	0.0	88.0	-1267.2120432015818
409660000	-56803.7487720618	-1340.4912672518653	-55463.25750480994	0.4171409814080947	2020.9225850459893	52.890419729816166	0.5085126335785786	0.2403478496509967	3.409863891278972	3.3316488170296275	2.480388511548944	3.6275624331185137	3.295227456709343	3.0799580829216904	2.0296232377888903	2.8059834571131628	3.874733191702469	3.738741340926771	3.2297530051408194	1.373177390396167	0.09647163316036247	0.9355800844244442	1.6738485856393985	1.877916078485801	0.16341406229938688	0.8710217830112044	-0.6375135006817246	-4.247168487575141	-6.360884534232645	-2.7755286261032	-4.520563296430244	-5.70484618977068	0.468	5.145422053530116	0.28702412288385	0.179855202407186	0.19287402925853406	0.3402466454504316	0.8865711037358271	0.7892134025935921	8.377565822176021E-4	0.8078713944477149	8.377565822176015E-4	0.8078713944477144	1.4149432031537161	0.4312416321917945	3.694960404800964	0.39413231580253916	1.1776111544842551	0.2567889031667309	0.5165704984910449	0.5654687166719726	1.9674238254357757	0.7068431501542889	3.888935492776483	1.0651383005442228	0.7090126081861147	1.8307691162049236	1.2481801557320402	1.0	0.0	0.0	1.0	1.0	1.0	0.0	1.0	0.0	1.0	0.0	1.0	1.0	1.0	1.0	10.0	-55079.06301455057	0.0	0.0	98.0	-1272.1792734902913
409670000	-56827.917068340656	-1379.745609622383	-55448.17145871827	0.41759545171026463	2020.922130575687	53.0920417449141	0.5891356095390228	0.617826853118152	1.6616821325283064	3.44062924635132	2.4754822024408947	3.973558901399953	3.2408252250911835	3.1412748244300595	2.2656121044294997	2.7968867308878527	3.5148940733927683	3.6964670722512647	3.1659117455564583	1.3730028666378569	0.18623802013546992	1.0304779269698385	1.40145010376542	1.7921127948019162	0.11889849877700784	1.0417424027599462	-1.0242954388234458	-3.962522498789161	-5.6525818302190505	-7.197388417082417	-8.486311132897825	-7.5229838624144545	0.468	5.749635494419396	0.2867195103682925	0.17889155826526015	0.19466760339007277	0.3397213279763762	0.6171047294868421	0.7623321314529886	8.756628255032622E-4	1.0276104490301357	8.756628255032619E-4	1.0276104490301365	0.5934204591105022	3.403030865003577	2.985347924924014	0.8528555957618057	0.8575439524778954	0.31727214833753165	0.35899798839984	0.4680807301052754	1.2789732359414088	0.8453204453877908	2.4501805410779482	0.7073841930381944	0.6859117528880986	0.6929104928530284	0.3957216550779915	1.0	0.0	0.0	0.0	1.0	1.0	0.0	1.0	0.0	1.0	0.0	1.0	1.0	1.0	1.0	9.0	-55079.44864689285	0.0	0.0	92.0	-1304.6684787005142
409680000	-56833.82946038729	-1374.4055608868605	-55459.423899500434	0.4172839359075377	2020.9224420914898	52.81413704004941	0.42625565687226463	1.753967292735016	3.0246211963863376	2.9627592119873203	2.408608298603165	3.8991923765040464	3.1677323529159818	2.3138629481604056	2.2823861792389617	2.346330333629778	3.6416329340143783	3.8801036810975895	3.1877226843982265	1.1778418044402064	0.07442948756221182	1.0138112474838292	1.2761831135663213	1.6626139744951358	0.07785519254002965	0.9852487071646328	-1.1404340600895566	-3.487990214425493	-6.697791747866861	-7.3325401505533945	-8.123248185840074	-8.934799677006168	0.468	5.229850081205234	0.29424950449541915	0.17886740989545707	0.19081561692927604	0.33606746867984927	0.7643676917655857	0.7427773203375573	8.729462929556366E-4	0.6842745717069287	8.729462929556373E-4	0.6842745717069295	0.7343352662510598	0.2079726664087138	2.3340706910386615	0.6636787213783576	1.2001327588748307	1.2882831194760607	4.42559859935852	1.134714107804355	0.49028242823138285	1.283908618872471	0.8184021386571059	0.4315410109799983	0.5634682331641979	2.286139033090031	1.705337299822646	1.0	0.0	0.0	0.0	1.0	1.0	0.0	1.0	0.0	1.0	0.0	1.0	1.0	1.0	1.0	9.0	-55071.95975916976	0.0	0.0	84.0	-1315.43901583023
409690000	-56862.31420377439	-1414.7075064651847	-55447.6066973092	0.4408419065016617	2020.8988841208957	53.540816378548065	0.6641799988018695	4.564169218948614	3.2572798281973014	3.642102929696022	2.27082355265029	4.485564649704862	3.213974740246296	3.1335871494974548	2.1329855297432494	3.2255544922323134	3.457543066781553	3.090335704862595	2.852105466472474	1.3574749494580605	0.26676295389857835	0.9072780713694968	1.9002819977200978	1.5498772105636864	0.029465261692316308	0.5034371110812995	-1.2138303708411324	-3.8592285014880985	-4.159668462449	-4.265669498751014	-1.104927599996504	1.8251935850919452	0.468	5.294573612480441	0.2911102456055099	0.18120240876702146	0.1945371592883375	0.3331501863391326	0.4824547851488346	0.7139875149432571	8.265573703301446E-4	0.7250315166125699	8.265573703301464E-4	0.7250315166125704	0.5974715403580051	0.8963940382182957	2.201472641212371	0.6848151356587165	1.3843926640173239	0.8198605336043292	1.4406374538100513	0.6530889937902834	0.19909892370451227	1.2407977559732426	0.24523617819101037	1.1917947239160895	0.8430762801667434	1.3846117217712077	1.0203460042870038	1.0	0.0	0.0	0.0	1.0	1.0	0.0	1.0	0.0	1.0	0.0	1.0	1.0	1.0	1.0	9.0	-55067.59631380899	0.0	0.0	88.0	-1357.907246002488
409700000	-56835.88706884088	-1382.9453101003458	-55452.94175874053	0.4286895693009226	2020.9110364580963	53.07946120227653	1.5856525385602862	2.588995475522169	2.024656647975219	3.060681913366007	3.1754981344936084	3.9588963199595346	3.3051769385763077	2.7687158491812154	2.0873417429871663	3.1935779095973285	3.346258710312935	3.076306520398462	3.234820599315978	1.6376242505546448	0.012771367949042572	0.8998330687363315	1.7681728396566156	1.1561889484704988	0.6748272737556076	0.9187425882958098	-1.2481846987910123	-3.264948781310962	-3.886365092585324	-2.5590114263600166	-2.502833391338821	-3.313643176924308	0.468	5.0400175873636055	0.29240117726839054	0.1763235001332228	0.19140700499078622	0.33986831760760194	0.4819118140983958	0.6659881982349405	8.676605720422598E-4	0.9175286034676805	8.676605720422603E-4	0.9175286034676811	0.5302844542515722	0.8518920324655818	1.6099197485171302	0.26001864296584914	0.9858867214039058	0.5750956692449053	1.8199594804423163	0.14207905668448995	0.13881846326189126	0.49380416146555006	1.2407768268041421	0.4590287602638227	0.6531073033361027	0.6780567919332946	0.37125556023178513	1.0	0.0	0.0	0.0	1.0	1.0	0.0	1.0	0.0	1.0	0.0	1.0	1.0	1.0	1.0	9.0	-55065.68637633841	0.0	0.0	92.0	-1319.3333106481696
409710000	-56842.8516469755	-1387.3096979431557	-55455.54194903234	0.41808781974236486	2020.921638207655	53.12834427234398	1.040360291388075	2.748822252325752	1.6373509090173632	2.552900049586925	2.4970355387082397	4.615407892278884	3.383290767770407	2.803740219773868	2.182100396077771	3.0434945801404907	3.4866778144118333	3.304586896589653	2.732826896922873	1.1282166848502848	-0.08463943507820604	0.9098566080917884	1.8272008519489553	1.5642170973164078	0.5563623324787591	0.555911232968408	-1.4940660720100731	-2.824493789875063	-3.778269183092387	-2.1121491343711147	-3.284141965700507	-4.479809809005382	0.468	5.08952170847003	0.29047091590665614	0.18064015656370302	0.19237991403241705	0.3365090134972253	0.48869876123084277	0.7051863162902573	9.128144224611792E-4	0.6341461438272828	9.128144224611774E-4	0.6341461438272823	0.8660769173253404	2.8678667873516335	0.0890680672931867	0.24524594916252648	0.9987581839651166	0.8196450199449538	0.19946511129057473	0.6122368096321954	3.1272872663457196	0.5387641025507565	0.14822405083826468	1.2309433336489783	0.5713464217574316	1.635824857021808	0.832462875102753	1.0	0.0	1.0	1.0	1.0	1.0	1.0	1.0	0.0	1.0	1.0	1.0	1.0	1.0	1.0	13.0	-55049.19335793019	0.0	0.0	86.0	-1326.4221291432725
409720000	-56814.81034200912	-1369.0015257407777	-55445.80881626834	0.4304514353319346	2020.9092745920655	53.262403100092584	0.5156961210711459	0.9250769732284488	2.292246772924135	1.6293671883809413	2.7936451820350654	4.657727013101047	3.369265166363142	2.234041194340569	2.0973324557565007	3.2381295789757676	3.5882167139563865	5.480149221659064	2.8136699994921743	1.0483208360939125	0.12149444441736443	0.7180299863618198	1.4522040033442816	1.5895824642092595	0.8962321031242219	0.6192836039736548	-1.6415636563295353	-3.445829352129654	-2.71095140123094	-4.988099695129704	-6.657897022953167	-6.05218562747662	0.468	5.236194839292636	0.295382708841395	0.17607877259584695	0.19306212196550357	0.335476396597256	0.5775975328438223	0.7383618627768227	8.326644193797582E-4	0.6412870185599685	8.326644193797565E-4	0.6412870185599695	0.5001936367249228	1.0292735649496954	0.02309670689872741	0.551958565974485	1.2312788372446801	0.599196554950413	0.17124765389981061	0.8284100567574854	0.11027844625935353	0.6089445061708315	2.3504697042659677	0.5757394495292967	0.5156033118620056	0.8010533572664964	0.351014519104485	1.0	0.0	0.0	0.0	1.0	1.0	0.0	1.0	0.0	1.0	0.0	1.0	1.0	1.0	1.0	9.0	-55050.827734037266	0.0	0.0	85.0	-1321.5560790703673
409730000	-56779.9012718835	-1375.745109753216	-55404.15616213028	0.42587099443256876	2020.9138550329646	53.65076316047792	0.83373709970732	0.39439792522617356	2.0093026640234486	4.697286675877916	3.827599592152941	3.172743384831094	2.9633615936245783	2.856737137459971	2.4041269878022855	3.0357619224031733	3.8802187796160474	4.409299694762339	2.9157998575057404	0.9129376171094501	0.152985422657121	1.0956242588572922	2.254641322183155	1.3303831291250987	0.46969365559005183	0.3918871938357349	-1.3091062293028213	-3.893749949324894	-4.367893915867057	-2.8421338391515834	-2.239177062033528	-3.281189747854079	0.468	5.26247978472954	0.2908390320568648	0.17392886499955862	0.19566406787657253	0.3395680350670055	0.6866980162903373	0.7660598855524522	8.58515670143555E-4	0.7409928062147761	8.585156701435549E-4	0.7409928062147761	1.386690068263747	0.6377990814175841	0.03215880352408572	2.427301522449546	1.460090340744807	1.853661642487463	0.202512362582497	0.9577920262679416	0.6056685741076944	2.4152572796258687	3.67609979634342	0.3144615782492627	0.6038708664057291	1.5444017723932801	0.671472033500052	1.0	0.0	0.0	0.0	1.0	1.0	0.0	1.0	0.0	1.0	0.0	1.0	1.0	1.0	1.0	9.0	-55019.21887239375	0.0	0.0	85.0	-1313.385662600887
409740000	-56778.85591665307	-1377.4201604098369	-55401.435756243234	0.4225890316188805	2020.9171369957785	52.81974686766653	1.0037296143898522	1.1191868762624306	0.8440253417918256	2.382246338680027	3.924212827771057	3.5722300901847706	2.9346023697984993	2.3526539960255075	2.355164873236351	3.062238002820866	3.333651884013565	3.6121581288580433	2.7518916260238506	0.8188007271501943	0.3081708597136832	1.125425043966286	1.644215334949151	0.9897512019380317	0.8328612961164896	0.7680510789948745	-1.6092683354210529	-3.7271748343605937	-4.184033328356861	-4.597985808681472	-4.854326426063627	-4.623301192392168	0.468	5.368526174391651	0.2913066600770965	0.17591355988372942	0.19253185752551918	0.34024792251365643	1.726369851668486	0.802089371527379	8.377203568292329E-4	0.7923144030361616	8.377203568292324E-4	0.7923144030361622	1.265996051143118	0.7437976858497933	0.6375777785777651	1.6158473254395245	1.314521039361011	1.9160156929786767	0.1088727383393116	1.4908044124629398	1.8465882712896136	0.9862785247901688	0.4640481735333151	0.5140250852482049	0.7146576367966853	1.1304907715010433	1.5723125626555094	1.0	0.0	0.0	0.0	1.0	1.0	0.0	1.0	0.0	1.0	1.0	1.0	1.0	1.0	1.0	10.0	-55030.10632811357	0.0	0.0	87.0	-1311.1224594055575
409750000	-56787.46900486635	-1369.4304909537975	-55418.03851391255	0.417070983242181	2020.9226550441551	52.873404136830366	0.3453347170445665	1.0830969807988655	0.8419262736935255	3.387840686267467	4.354160475579833	3.96707601098541	3.058837598325079	2.186540484498588	2.3006081919509156	2.944355328396461	4.076344147954174	3.1994987641812958	2.9098124828763825	0.7990907583700589	0.344293069501099	0.8320715438018382	1.9157325235045037	1.3083901486241762	1.0961797751937803	0.6323778906437967	-1.3381306224682248	-3.0811163370401893	-5.754009273242835	-5.611570143442039	-6.171138288671177	-8.87351489344288	0.468	5.561209416836356	0.29409438906349045	0.176854679404377	0.18856752351069414	0.34048340802144	0.6138558628133379	0.7523223215140317	8.023937123263495E-4	0.8549698741429502	8.023937123263489E-4	0.8549698741429488	1.6403863329872983	0.07425777376329556	0.45164598458934657	3.3676250722572787	1.0878402712157966	1.0432362222784168	0.7036839817643479	0.8556344263039625	0.14645317719589665	1.8845490449292397	0.3471201422220278	1.0494650838691595	1.6699294659418216	1.2250769998141207	0.9887908548068876	1.0	1.0	0.0	0.0	1.0	1.0	0.0	1.0	0.0	1.0	0.0	1.0	1.0	1.0	1.0	10.0	-55047.32636484214	0.0	0.0	85.0	-1302.7666256336145
409760000	-56807.180922306514	-1362.7260687159496	-55444.45485359056	0.4254147603985158	2020.9143112669988	53.62515425002015	0.6051097121556002	1.5606238799796024	1.015339380680257	2.7127902464247318	4.3569138190073495	5.914901397842113	3.0073684718527	2.1096630022928142	2.406322712858478	2.9733900048177406	3.655720495787966	3.3419350022803402	2.8906556371912853	0.9865078987682829	0.28914926436123634	0.4272324922375577	1.7985289677859513	1.0128008895430478	0.9052822467471273	0.15239552065352102	-1.6686589191293713	-2.8656258113743656	-4.5626107368045865	-3.544591491615686	-4.7209102889470635	-4.22974458537325	0.468	4.885089607411247	0.2902353617545044	0.18086273991264973	0.19259180510706037	0.33631009322578714	0.5300578841818673	0.6996443342695658	8.122116724532722E-4	0.5806542624237176	8.122116724532716E-4	0.5806542624237165	0.35361295650182906	0.2255205720530516	1.0408352080458954	0.3252639356571342	1.250609201168998	1.1660405931249138	0.21762987591670888	2.2509706585586473	0.016877147660331212	1.46181601798417	0.38361359291370606	0.4101204573093738	1.00610796231162	1.359888045773564	1.1985051424283588	1.0	1.0	0.0	1.0	1.0	1.0	0.0	1.0	1.0	1.0	1.0	1.0	1.0	1.0	1.0	13.0	-55057.86117456672	0.0	0.0	81.0	-1307.07248224166
409770000	-56750.2626452316	-1329.9234577057475	-55420.33918752585	0.45026138559369944	2020.8894646418037	53.46391887921589	0.8167139925978563	4.383597429939933	1.421912476640827	4.166989045043871	3.573731729746007	4.469157298360377	3.828872699472278	2.185779541483695	2.2048721406224603	2.593873923692318	4.2266108758037495	3.590438343920163	2.7821352694585246	0.9981589924183257	0.12858747162699016	1.295311066046318	2.2483935684919794	1.492261260135397	0.08613151302885083	0.0844965928842838	-1.845542279782693	-3.0606222911132974	-3.467440007542708	-3.7440946278087033	-3.630785585086148	-3.407614088678399	0.468	5.516466445488928	0.2898030235074325	0.1790961022136536	0.19249000966893648	0.338610864609979	0.4286642216124297	0.7026530312240004	8.203116657393523E-4	0.7127076430155002	8.20311665739352E-4	0.7127076430154996	0.7805916967751321	1.6660558222472355	0.4468421949068627	0.6615563929200544	1.348731123946812	1.2844382260309926	1.2801489065641927	0.8350769614755514	0.05411484418233699	0.527584291976724	2.042048203122565	0.8135574599816191	0.9515007054613671	1.2468995312652802	0.8281272429571664	1.0	0.0	1.0	0.0	1.0	1.0	0.0	1.0	0.0	1.0	0.0	1.0	1.0	1.0	1.0	10.0	-55047.174301133564	0.0	0.0	81.0	-1271.7473442418234
409780000	-56795.71758142891	-1323.9570898838356	-55471.76049154507	0.4224856704390934	2020.9172403569582	53.844705766550206	0.7830290995687053	0.43207945348863164	1.0008143786573307	4.017174779255466	4.697022034858316	4.667249361805186	4.3587017244180615	2.134727909203865	2.2211589012715947	3.2389795362444267	4.705654793752693	3.4520792213093503	3.3253682259070443	1.303922458910622	-0.02152416226105216	1.5057226694116543	2.5693095323538713	1.402962221302541	0.3466057643481794	-0.05574522279171139	-1.879410063984971	-3.0158978668235936	-4.817272037198982	-4.664560586523325	-5.211253700301969	-5.380362369316261	0.468	4.95467808775288	0.289175427510524	0.17940037108252146	0.1942002367919485	0.3372239646150076	0.517319591163189	0.7160864123363329	8.9332737345777E-4	0.8218683434059268	8.933273734577719E-4	0.8218683434059266	0.4251053794364354	0.6858501323027658	0.6212224282592352	0.8078125633760579	1.6564549778780437	0.9785064090669906	0.21404026207928664	1.0281182968944145	2.114924199498203	1.0388302261503393	2.5481948658385942	0.4320340277315144	1.4464787555040135	1.0449238037303021	1.2140403248383238	1.0	0.0	0.0	0.0	1.0	1.0	0.0	1.0	0.0	1.0	0.0	1.0	1.0	1.0	1.0	9.0	-55090.695705613725	0.0	0.0	84.0	-1260.0680059798647
409790000	-56798.85574182489	-1351.171581369531	-55447.684160455356	0.42266473039409624	2020.9170612970033	53.18410207908647	0.44785825902052245	3.276750613073364	1.2474903304984633	2.1054771068070135	3.7423499324888083	3.295972679319385	4.289497035277617	2.1187627027171243	2.3685027777313508	2.844721474596572	4.815625631063265	3.0594630562191734	3.7155044773015953	1.1134735472744957	0.11495390930784619	0.6780147752862257	2.3997281002725237	1.1515991149318958	0.2286127769896027	-0.14668645822068044	-1.8977789408384678	-3.3790335044738304	-3.831871612766714	-3.843601748094295	-1.783906463750704	-2.025543502523741	0.468	5.230626564484229	0.28766656682815334	0.17838494593649487	0.19279289637221297	0.3411555908631404	0.6529291261510843	0.7430419540163871	8.719016002284689E-4	0.7426763376546288	8.719016002284685E-4	0.7426763376546286	0.9544467615466001	2.0866656010281694	1.14187310222861	0.049272367756704835	1.0195135908757578	0.8343190558332043	0.9915154813608263	1.1155267272068679	1.635864676719486	1.0423576413827504	0.059479110139821524	0.5426662136160524	0.658047849942069	1.5124726328211981	0.735143772353944	1.0	0.0	0.0	0.0	1.0	1.0	0.0	1.0	0.0	1.0	0.0	1.0	1.0	1.0	1.0	9.0	-55073.7108695621	0.0	0.0	81.0	-1294.1703298674418
409800000	-56831.02602996915	-1357.6022530437037	-55473.42377692545	0.4176309319068238	2020.9220950954905	52.70678442367745	0.42797058250420755	6.2585949799690646	1.7968094130193621	2.490580162752713	3.8972087065051286	4.62659254807156	4.67966072142526	1.8200130472865532	2.3448652241645735	2.783513150595298	4.859473695723015	2.4398339485210125	3.3339376922199606	0.9641229932028134	0.1790239047746346	0.6364119592324181	2.273501868060551	1.0924603460216407	0.5174105419396716	-0.12481376360541038	-1.9005225812705968	-3.466653451384704	-6.66627387774423	-7.664369412543184	-6.179386421166149	-6.186795677128988	0.468	5.282905630028395	0.2920111009140838	0.17875475199529597	0.1896057897481483	0.33962835734247354	0.8161055604344273	0.7668465809286729	8.662641524599459E-4	0.6748631533207698	8.662641524599467E-4	0.6748631533207707	1.0464596612536246	0.03223995345381164	0.4004642230025837	3.142336194420705	1.2460264595688224	1.068275738952561	0.7388060002115513	0.5511920069737979	2.905578753375676	0.6319344767768277	0.11379572380280854	1.2096992715850325	0.461641637977803	0.9978142460490257	0.9302159737391404	1.0	0.0	1.0	0.0	1.0	1.0	0.0	1.0	0.0	1.0	1.0	1.0	1.0	1.0	1.0	11.0	-55091.35533075156	0.0	0.0	79.0	-1299.0464385952976
409810000	-56835.59355282397	-1378.2476342612238	-55457.34591856275	0.44892801883092903	2020.8907980085664	52.504850570942345	0.554940972525278	3.1981357401325443	2.1050340034748682	2.0498728826028776	2.6454052623247755	4.033919342323544	4.864276891647574	2.211852273317095	2.683201757386507	3.395410673555304	3.460164441491011	2.9344749187207047	3.110840078190825	0.9545946855173055	0.31897149350002235	0.9823171683586058	1.361909817274916	1.0865724540024975	0.7555896267618428	-0.07639113916348794	-1.556275249292384	-3.5933775897493088	-3.9707325312180686	-4.243488527908959	-6.461077822581407	-6.402500531405021	0.468	5.533260159615383	0.2910617058089527	0.18049287752566168	0.19143870377771052	0.3370067128876767	0.5792292738491199	0.7402514150195219	8.702774195159353E-4	0.7605941867762072	8.702774195159353E-4	0.7605941867762075	1.5055486241764229	1.3168580893628463	0.5964197921584304	1.2151653287319586	1.4390632251947233	1.981510307693744	5.119494335632919	0.5308896276291736	0.7748435382696492	0.976524021363341	1.0176943639860891	1.2093843272079028	0.9235396821460642	2.044927158906497	0.9570922553361392	1.0	0.0	1.0	0.0	1.0	1.0	0.0	1.0	0.0	1.0	1.0	1.0	1.0	1.0	1.0	11.0	-55068.32871138087	0.0	0.0	81.0	-1309.2800147776322
409820000	-56806.746680122684	-1342.3369264221549	-55464.40975370053	0.44081442855160263	2020.8989115988456	53.65514768471499	0.5089729904193987	0.07711065861389854	1.7636538653936793	2.4330393220729194	3.096210353184054	3.8578463246719292	3.9227819951020937	1.7922184637878182	2.8200026813784502	3.3821063115494647	4.685131871051853	3.1033478198669666	3.5947691273409093	1.183299004224894	0.4536665781366417	1.2182770118657342	1.3719688776432861	0.6932057528711791	1.0853583534598619	-0.2117645361503155	-2.001996673029622	-3.5597544936006087	-3.7253298316804235	-1.991686576597473	-0.20602076020853932	-0.24439264187791565	0.468	4.699701649676756	0.2919769525900767	0.17634765234140942	0.19155128150111678	0.34012411356739874	0.8664860224937027	0.7643328238811702	8.344063370317999E-4	0.6317853993532881	8.344063370317995E-4	0.6317853993532889	0.9060969555202364	1.1969883091906912	0.118721502670308	0.8639047690720199	1.3533363169863852	1.9548312376565122	1.4034431922063104	1.0003992443376823	0.806884457565264	0.9186170075348339	0.8797176646399725	0.894993260534638	0.3913272930378374	1.6562817058834138	1.822639934828314	1.0	0.0	1.0	0.0	1.0	1.0	0.0	1.0	0.0	1.0	1.0	1.0	1.0	1.0	1.0	11.0	-55069.36352918224	0.0	0.0	79.0	-1284.690969639699
409830000	-56815.385893849074	-1349.4087563430533	-55465.97713750602	0.4173918127581334	2020.9223342146392	53.79524778983819	0.4206195756623136	-0.42156183361346805	1.656182371333382	3.3836103970023004	2.745649789980642	4.37690618955677	3.997130554299332	2.290058266749411	3.105033204905412	3.0355173002449836	4.82083878440832	2.838900057482087	4.132108984298755	1.0726831576612148	0.4797651658351488	0.8400719817079281	1.9444446737755354	0.8887020085758526	0.8365950682333405	-0.09915696184131359	-1.5611368530444878	-4.29627074039037	-6.7970107608723325	-9.423187210545136	-9.31168646233354	-5.9304023199619085	0.468	4.782061347467903	0.2920575019480889	0.17887883752992573	0.19282365690972358	0.33624000361226347	0.7233606457898283	0.7451640166670791	8.345318573433552E-4	0.8592794834397763	8.34531857343355E-4	0.859279483439775	1.0445250984941643	1.0681999968194815	0.5064570701971282	0.2665594200934834	1.2253315534995453	1.5610302317908453	0.3543859102885402	0.5323762590045604	0.21149152014352002	1.3243921393962175	0.5084384484473491	0.8154772208634603	0.32399520747165017	1.0271103730902098	0.7451485454904571	1.0	0.0	1.0	1.0	1.0	1.0	0.0	1.0	0.0	1.0	1.0	1.0	1.0	1.0	1.0	12.0	-55060.4322683432	0.0	0.0	88.0	-1282.0778161225867
409840000	-56843.37864239586	-1364.1170587879658	-55479.26158360789	0.4168940196581967	2020.922832007739	53.568339122025044	0.37316292492861924	0.3054374897770026	2.5439507628081053	2.3648259638804086	2.9528137559162975	3.145089574065348	4.3965733542673435	2.1177747281224706	3.0713783342167313	3.181932372557102	4.396519948918612	3.026691089065403	4.4956262707704955	1.1855765746575186	0.44382541378463525	0.8338578985911927	1.4566097699947276	1.2106874778785617	0.9440112024310615	-0.05538315774808625	-1.7042981813907914	-4.553901136643721	-5.617616401071423	-5.0677205541109895	-5.269956268703231	-7.293717829268298	0.468	4.849581327594149	0.29178681758077074	0.1811169990718731	0.19002520582741755	0.3370709775199403	0.8088750909088339	0.760456893121665	8.803227056550773E-4	0.964715675332615	8.803227056550768E-4	0.9647156753326147	0.6997699576003298	0.7578669794139222	0.19209196002814793	0.022880518471518053	1.6278191369225217	0.9193287201551703	0.06404917262745335	2.2975624765597678	0.7920490786849409	1.164118693684698	0.8743271523046817	0.8612016919539378	0.5964026725594144	2.043227573846018	1.2940525458385623	1.0	0.0	1.0	0.0	1.0	1.0	0.0	1.0	0.0	1.0	0.0	1.0	1.0	1.0	1.0	10.0	-55059.309468378844	0.0	0.0	90.0	-1292.9813981372758
409850000	-56855.78544356951	-1402.9452362840716	-55452.84020728544	0.4722605463141072	2020.8674654810832	53.84604165716671	0.39707284270442805	0.27708740891787303	2.4265044266015665	2.945483665890543	2.7806162868313926	3.8316167788748885	3.6716780074045685	1.9984147019533478	3.4321252433187146	2.6203419373451715	3.8454058773912863	2.978381826923165	3.7493826923651667	1.2306623684185967	0.43188961237726964	1.2971123835869547	1.4939797415771552	1.5313976550311847	0.9013803597467338	-0.274710357720023	-1.2279226269062344	-4.278445152734732	-3.078055429369551	-3.012989115573478	-3.8751916077241098	-4.233207324206554	0.468	5.1901148588004	0.2872109110310795	0.17883784197154973	0.19597704364935975	0.3379742033480128	2.0277186561974814	0.82578422170167	8.635715165311394E-4	0.8962245379694151	8.635715165311397E-4	0.8962245379694158	0.7467395338719705	0.3027770093497438	0.5764527631959464	0.3874562426963385	1.267105650565169	0.49529833693816194	2.73916069572413	0.875934709165032	4.906524817890855	0.8341864422285364	0.33847193421280874	0.49000792302281654	0.6089147410155237	1.6048496304911624	0.8512074825319469	1.0	0.0	1.0	1.0	1.0	1.0	0.0	1.0	0.0	1.0	1.0	1.0	1.0	1.0	1.0	12.0	-55039.82584991868	0.0	0.0	88.0	-1325.385786240045
409860000	-56853.72097965051	-1396.4314860297047	-55457.28949362081	0.4192313753380613	2020.9204946520592	53.48367055120094	0.5533517182630066	0.781180394994162	2.2308572266514033	4.2738768771688775	3.3141057555420725	4.341638350655299	4.11563305239954	2.159427778435241	3.0403249649842086	2.553552218945105	3.3718423432032685	3.4637389880059564	2.9912941217744873	1.065745262136958	0.46070634800119553	1.2511751683927228	1.1347156807942973	1.651329543240333	0.3641792635542497	-0.17206405353112006	-1.6836191529450328	-4.176694703322914	-4.726840605746779	-4.589916752506598	-3.8806992038105106	-3.5666611681151297	0.468	5.6322952190168065	0.28959283861350676	0.1817916708056617	0.19485418944771163	0.3337613011331217	1.6388804549936298	0.8080847803084212	8.559626003602051E-4	0.8790143128779325	8.559626003602048E-4	0.8790143128779335	0.6106709837221015	0.7881507545246614	0.6056924752485144	0.8319266341842936	1.4976556362064057	0.7720006820072306	1.4710121232244169	0.9451166911802211	1.74447978336109	1.5624335651501524	0.4559750949961112	2.1819894707694014	1.1037553466113004	1.8923458089611334	1.148229012627636	1.0	0.0	1.0	0.0	1.0	1.0	0.0	1.0	0.0	1.0	1.0	1.0	1.0	1.0	1.0	11.0	-55053.383237716225	0.0	0.0	87.0	-1322.1778980849276
409870000	-56827.064299497484	-1353.8315103436	-55473.23278915388	0.433775634989655	2020.9059503924077	53.09832586762594	0.4157052374006411	-0.6289360372766629	1.5204990389540278	5.105937163490281	4.593213190170338	3.3615876103368305	3.8014328833591193	2.2588083310411666	3.4888886020800856	2.232982072465077	4.2042351478344395	3.8378701634488	3.7406637890466423	0.9159467125504595	0.4070611584962644	1.1253258817481246	1.1924474017829634	0.7157233666456927	0.05747713583718633	-0.5883314964718176	-1.051533041216226	-4.802134341120244	-2.47182055978981	-3.620488258152357	-3.2409127292716065	-4.146431658950446	0.468	5.227715861687868	0.2894498610598278	0.18187201142996212	0.19342988667465882	0.33524824083555305	0.7690998440825931	0.7504844005464038	9.009637361772149E-4	0.8517973047538295	9.009637361772113E-4	0.8517973047538266	0.37558158537504344	1.1874838946253932	0.4241413702747895	0.8503679458428934	0.8175009746416629	0.3089717580897884	0.4005984915289813	1.1788784714021328	0.8694398203663828	0.5009222123998369	1.9857008309905968	0.556509370260804	0.6391186086395526	0.7537108557155593	0.4369158148308557	1.0	0.0	1.0	0.0	1.0	1.0	0.0	1.0	0.0	1.0	0.0	1.0	1.0	1.0	1.0	10.0	-55059.18240151502	0.0	0.0	91.0	-1291.9907489600591
409880000	-56831.15149969663	-1323.3518753924482	-55507.79962430418	0.41726206497928126	2020.922463962418	52.64079974474475	0.35713985005112947	-0.8386528255567484	1.9542374205172584	4.256577984606469	3.618919666456823	4.056304471050908	3.5844349877870982	1.9178730548533733	4.135462069082433	2.47077536433994	4.7675701510305	2.9723305649880896	3.41278291980339	0.9966938104217699	0.33731115530232963	1.5106739063929941	1.3130121710632487	1.0220211037984828	-0.09128008772104232	-0.7884994918556212	-1.3596233211006787	-5.009904693281227	-5.167208563640703	-6.594491619033972	-6.392561988667834	-5.29177986615147	0.468	5.349113921560922	0.29028182904078514	0.17699257134212862	0.19499673720686864	0.3377288624102194	0.9442591764152851	0.7968573711310957	8.441883458646243E-4	0.7699705210881044	8.441883458646235E-4	0.7699705210881045	0.7544814516181854	1.1537132753917563	0.9926384722999051	0.3729306394479725	0.7119682654964139	1.6057257579374749	0.15387215488018	0.8928429811650627	0.17324370446774862	1.005277080328563	0.5902366810885409	1.4340642987878203	0.41385282366598214	0.8628935716145767	1.0262401422761467	1.0	0.0	1.0	0.0	1.0	1.0	0.0	1.0	0.0	1.0	1.0	1.0	1.0	1.0	1.0	11.0	-55075.86115344229	0.0	0.0	96.0	-1263.0067240423184
409890000	-56815.69398510258	-1328.0722405252895	-55487.62174457729	0.4182405797694798	2020.921485447628	52.785747880152826	0.3556774465147136	-1.0783146829487034	1.344499895862449	4.844315633375663	4.55631952180228	4.383317462563553	2.9760338374933544	1.791747994543106	3.628634017211927	2.3611536839807403	4.77152344647846	3.1238288938865333	3.501659910780618	0.9768842484084955	0.46872475803119534	1.4069046819344355	1.3393909672723174	0.43033711410772835	0.23048302665631643	-0.8900170949603615	-1.4069713414493414	-4.534958877721053	-3.6439526789647125	-1.3931275845935476	-4.816738873200702	-3.8287565869472218	0.468	5.064629493640419	0.29774359082490015	0.17872112198199974	0.18973123070221679	0.333804056490885	1.2196302296492836	0.7873342480181035	8.531918295666527E-4	0.9110967134816945	8.531918295666521E-4	0.9110967134816933	1.0076882451855351	0.4389972677545669	0.510810178755504	2.201748882950004	1.536703868785896	2.5441502353906476	1.5313286423852475	0.8618419809812191	0.20582883650561937	1.3297520487792553	0.3836593368572772	0.871944306810393	0.3802485584423831	1.7588426828914412	0.4952288168928133	1.0	0.0	1.0	0.0	1.0	1.0	0.0	1.0	1.0	1.0	0.0	1.0	1.0	1.0	1.0	11.0	-55073.20169023285	0.0	0.0	100.0	-1255.6991946032242
409900000	-56820.33934655175	-1343.1358084474932	-55477.20353810426	0.4196126764094201	2020.920113350988	52.97020006322593	0.4048158935891048	-0.8812312708091589	2.3159350418360476	3.6068505083299938	2.689305252023639	4.837816919793224	3.345004156501615	2.073885789064291	4.389868610918214	2.5559825918800154	4.5137345936629085	3.187259188015845	2.782487770795286	1.0487798525962408	0.21023188482311314	1.9764891631342945	1.451569763701466	0.4981994694933715	0.12696307100812304	-1.150322559396132	-1.48298029202993	-4.256169256991143	-4.71932008923389	-6.2764082441304545	-4.995363131466632	-3.5851963832769034	0.468	5.335322762875682	0.2927453821218674	0.18147090826525805	0.19326311567196813	0.33252059394090816	0.9101409176575704	0.7836183655638606	8.219667201670653E-4	0.8502093825400954	8.21966720167066E-4	0.8502093825400949	0.5628764781291232	0.05834410765816109	0.13220397328269007	0.2549527978696068	1.068233005826183	0.5732353831069763	0.18862177442333317	1.1806886993347057	1.9393093005217865	0.627329825668219	0.04426273683671138	0.6844284852583927	0.3126551147781169	0.9568911059502243	0.5613080234797007	1.0	0.0	1.0	0.0	1.0	1.0	0.0	1.0	0.0	1.0	1.0	1.0	1.0	1.0	1.0	11.0	-55054.16610706086	0.0	0.0	97.0	-1281.1856613379562
409910000	-56832.69080038307	-1356.5886749671781	-55476.10212541589	0.4269156058680999	2020.9128104215292	52.75127045890759	0.32486632465881193	-1.2676806879144094	2.0067445909661012	2.0586963570655357	4.556540998771008	4.865670288968522	3.464707402928107	1.9202417091469102	3.439232608827185	2.499550082298704	3.3915862545342073	4.01864619490852	2.8600890357815785	1.0438745945191452	0.20731293509637844	1.6146256623326294	1.441940359032733	0.5204109937418149	-0.24332358816331418	-1.0360209291482245	-0.7681739269470197	-4.12483300309708	-2.9140048938201977	-1.3310561854291443	-1.5133562750934169	1.1913261791262073	0.468	4.993961059907437	0.2910235326469341	0.17866359155790942	0.19376325926464405	0.3365496165305142	0.9017001820155853	0.7740062912415248	8.781920956871739E-4	0.7822806598318812	8.781920956871731E-4	0.7822806598318797	0.8761852054455846	0.052271170401838485	1.174672545195101	0.8003296797769643	0.8170836754773401	0.5669170669508152	2.443521430534059	0.5284359923993435	2.8757579977467875	0.6187947951124985	0.9026106108588975	0.9109439677284171	0.3141727268608213	0.6780141917941045	0.9070897822203132	1.0	0.0	1.0	0.0	1.0	1.0	0.0	1.0	0.0	1.0	0.0	1.0	1.0	1.0	1.0	10.0	-55054.55835074243	0.0	0.0	89.0	-1295.6143836586386
409920000	-56807.497850532294	-1358.1284019956947	-55449.3694485366	0.4275481916737091	2020.9121778357237	53.18114681541531	0.22694927169502496	-1.1361640482965225	3.1704979677895753	2.9981641124854517	4.567594739581789	5.084303087400185	3.4726650456227124	2.1913540288974036	3.8751678580064293	2.1841230847721884	5.049407084748053	3.2047680184094287	2.7818261698527964	1.0131138656219332	0.6360068415304959	2.1828016919692304	1.501978714298702	0.9553005911787263	0.05758894999340337	-1.003993031429171	-1.147216153591271	-4.475296208530247	-4.724069986638239	-8.735094494623137	-11.047732916451496	-8.915213939101156	0.468	5.48711565403777	0.2955604392143234	0.18114034415755192	0.19006150650893439	0.333237710119192	0.6815737998905921	0.7606217177303154	8.876618586877474E-4	0.8787182377144466	8.876618586877484E-4	0.8787182377144478	0.6860070526725283	0.8156079025454823	0.9785483040909145	1.0119115621948995	0.7713388431801934	1.2552254052167755	1.7489032444577663	0.644053001510222	0.2038446723248308	1.5946850348223536	0.8817053296888175	0.6625445995857713	0.6995230153399281	1.9544547052958898	0.9315454502462983	1.0	0.0	1.0	0.0	1.0	1.0	0.0	1.0	0.0	1.0	0.0	1.0	1.0	1.0	1.0	10.0	-55049.51148505456	0.0	0.0	89.0	-1291.9270105487494
409930000	-56805.87655760542	-1346.417110731509	-55459.45944687391	0.4172408318266642	2020.9224851955707	52.815039417113645	0.4056093853110596	0.2294091647899138	3.567499350466838	3.486198833186451	3.711479363125885	3.4798922965881762	3.403501754657254	1.9903327210300503	2.999308208085895	2.3428292081134385	4.195480471166233	4.044559774955508	2.6159776496502323	1.0307138797611848	0.6010386685456902	1.6124558399128435	1.2249974150354042	1.2137467860928592	0.2196708430015561	-1.078661406646218	-1.5368681012553809	-4.583024950344602	-5.989461604234302	-6.244439019652525	-7.364203678830289	-8.819488562694378	0.468	5.155648558178239	0.293319998340589	0.17874715328435312	0.19346687346793742	0.33446597490712227	0.7014430192604056	0.7666527615263331	8.370124923969928E-4	0.7667339787043592	8.370124923969925E-4	0.7667339787043579	1.1289282896804098	0.6509081535870308	0.5718969522690209	0.42844281884073976	1.4005785386857943	1.080316672817411	0.08250647422023194	1.1000817480547145	0.4463886133417536	1.2449869202172905	0.3270509576645328	0.8172859633988232	1.0335915180389303	2.9046105509794256	0.33583442287430654	1.0	0.0	1.0	0.0	1.0	1.0	0.0	1.0	0.0	1.0	1.0	1.0	1.0	1.0	1.0	11.0	-55059.55427418613	0.0	0.0	84.0	-1285.1138804564919
409940000	-56834.05167291068	-1373.9853619309113	-55460.06631097977	0.4172494672546073	2020.9224765601427	52.405476277931875	0.29043327783418627	-0.27081202101929513	4.321109705696552	2.912216506059241	4.199495761552103	3.3545764379188965	3.429653150680728	2.337827072157835	2.9096402139193414	2.630815180562921	4.135794816460683	3.1906324197871316	2.7944125247662077	1.104150383030308	0.47515708795984135	1.3340576287052943	0.9281461722895921	1.0249181866807189	-0.16735714205278146	-0.33106502834618473	-1.5543279778154104	-4.34353184755293	-6.946285387667113	-4.963849474719316	-8.340320076182444	-7.576642483727625	0.468	4.47317984154091	0.2900462133489165	0.1792162628005374	0.19127385030048988	0.33946367355005813	1.0300492127752463	0.800549068178821	8.557800278854567E-4	0.8315538716963922	8.557800278854567E-4	0.8315538716963934	1.4592015438922785	2.665201820720582	0.5630683847681318	1.2427863493196307	1.3756267031253122	0.6835142753242771	0.055658371197247924	0.4094235109346256	0.196745434554366	1.2610593887116597	0.457982474810023	0.6030558795911187	0.40390659141045815	0.9013902412650775	0.6240273997744863	1.0	0.0	1.0	0.0	1.0	1.0	0.0	1.0	0.0	1.0	0.0	1.0	1.0	1.0	1.0	10.0	-55057.971056202354	0.0	0.0	90.0	-1312.23409829021
409950000	-56844.605525625135	-1385.5529756015264	-55459.05255002361	0.4246941976963084	2020.915031829701	52.35025396573366	0.6475887714940337	-0.7412467564294953	1.9181996570227984	4.295833121670824	3.8428517038641377	3.3134959380807048	2.8505712847113025	2.2091777510408623	2.5914370168293224	2.569366550119611	4.457595246905201	3.6895572218320485	2.876247581474321	0.9404959827505776	0.562280258962291	1.177155514882744	1.3317151983878386	0.5674345571858127	0.12364460691367574	-0.40118774010114455	-1.2186778623189247	-4.752963006969874	-4.064926007685853	-4.87654008255115	-6.340885526817342	-4.703077731736062	0.468	5.221836485774373	0.2954601968080176	0.1824337683675324	0.18625441982690233	0.3358516149975496	1.1978085218997034	0.7951245250826117	9.21356788975362E-4	0.7228994721883915	9.213567889753628E-4	0.7228994721883925	1.3470440097363217	0.24913638161129473	0.2730241647019357	2.1270412965892964	1.3656227594363368	0.4412469537401519	0.36820480863873317	0.7466955926605362	1.91878231141423	1.6949393539879658	0.4645939488741768	1.213074989532109	0.5369660461075844	1.0194647966315065	0.45830472572535563	1.0	1.0	1.0	0.0	1.0	1.0	1.0	1.0	0.0	1.0	1.0	1.0	1.0	1.0	1.0	13.0	-55059.561940563486	0.0	0.0	86.0	-1320.0183594351897
409960000	-56815.001495323464	-1379.9842450844153	-55435.01725023905	0.4221644704258563	2020.9175615569714	51.595750641230396	0.7839810058150488	0.13470078409169522	2.5691263882107704	2.8400098134200413	3.6131408797069335	3.080311695626007	2.803657935986877	2.141111025930982	2.789862379203555	2.3070605330336704	3.5092072019975418	2.7970367923792265	2.9493185961321986	1.0575150382859713	0.7031253815252412	0.7546308379632557	1.326925362746118	0.15712905624795553	0.5693216247589438	-0.5468431616880882	-1.9690014468296753	-4.146730674946247	-3.9787343409051106	-3.8881837434432693	-3.968863170529431	-4.706358956796755	0.468	5.024062124254833	0.29071227465562305	0.1775809552521194	0.19294960862522098	0.3387571614670385	0.8772822777401299	0.7724516434682843	8.81944039208649E-4	0.6577490323263824	8.819440392086487E-4	0.6577490323263815	0.8734208573759439	1.8959841620842623	0.7367275145382065	2.1050640466830144	1.5677921257216556	0.962979778740098	1.2835114044484417	1.3810636295297505	0.5641981848539246	1.3683327037441135	1.325996742777771	0.9663321548063109	0.6690165482143948	1.1084829001345575	0.4722728698839002	1.0	0.0	1.0	0.0	1.0	1.0	0.0	1.0	1.0	1.0	0.0	1.0	1.0	1.0	1.0	11.0	-55058.67716472348	0.0	0.0	81.0	-1320.6020974449768
409970000	-56818.80351431551	-1378.6977426606525	-55440.10577165485	0.4340575524363435	2020.905668474961	52.60888812319519	0.4265915183951171	-0.46366058979430996	3.941266615742238	2.702343648123639	4.8062766076428085	4.3664812129917046	3.3619559577777895	1.860194482510583	2.6616433695290818	3.041540604522508	4.3276725036965304	2.8113397965250995	2.9673723263150458	1.1706806143506883	0.6793410210731701	1.0295146008871294	1.7910049603642284	0.22531066574579817	0.39023826881294355	-0.5052611110448612	-1.7338939901134969	-4.43006340506872	-3.4660313720635076	-3.210708565687389	-1.0060549563575392	-2.2129353416602027	0.468	4.997308165708633	0.29045838796116075	0.1830341656424443	0.19124625346904892	0.33526119292734796	0.4817433102044527	0.6944616049864939	8.651464104675674E-4	0.7905589437238261	8.651464104675661E-4	0.7905589437238252	2.4836461554891316	2.9954147395889925	1.3390477270089491	0.22543163951505707	1.1740464260592276	2.3888072064802315	0.19623110426412207	2.010703975087156	0.8442044919143779	0.7084618127743091	0.23673248101019334	2.0050195542060596	0.5710360671055448	1.0895329269201017	1.0724530505025194	1.0	0.0	1.0	0.0	1.0	1.0	0.0	1.0	0.0	1.0	1.0	1.0	1.0	1.0	1.0	11.0	-55070.724633981845	0.0	0.0	79.0	-1310.9272077057988
409980000	-56812.72991783385	-1342.3331819719062	-55470.39673586194	0.43774690403062744	2020.9019791233668	52.34108865791451	0.2764854604716047	-0.48778295655204584	2.2887383066597744	4.08919340451177	3.994467747332547	5.634284207625615	2.7466773649513088	2.2536375051546567	2.766355374287202	3.2084388115749762	3.414444490325374	2.4216021285410316	3.1640649641478893	1.1183606795871937	0.4947825673305868	1.0476332147586633	2.2355641195727474	0.17265172891658676	0.12448304128466657	-0.8997823903181913	-1.3769989244805168	-4.480448953626009	-2.7061399884655044	-3.97737929895017	-5.630001141863573	-8.080160389160003	0.468	5.406184567595745	0.2930542514831115	0.17843980036236481	0.1922895020907854	0.3362164460637402	1.1213385331530428	0.7884296472278365	8.61551438770196E-4	0.7491381976183149	8.615514387701978E-4	0.7491381976183167	1.2143218293852993	0.40108838892814475	0.4323286127880734	0.9009990223428274	0.5568160818776404	1.4221148250458595	0.38501729004474544	0.8646135998856154	0.022774193502767125	1.3987026362826898	0.3555169016678268	1.599020340439882	0.9782656593423955	1.3890548961257922	0.41500502983209736	1.0	0.0	1.0	0.0	1.0	1.0	0.0	1.0	0.0	1.0	0.0	1.0	1.0	1.0	1.0	10.0	-55072.636203639646	0.0	0.0	88.0	-1285.173048369284
409990000	-56844.275931815275	-1370.7115823619718	-55473.5643494533	0.4193317572290403	2020.9203942701683	51.92805169551519	0.29733345350095286	-1.4018577295566987	3.5999499412818654	5.319802755767176	3.0448100562294114	4.610396642380141	2.9782637085990062	2.028724334882459	2.887322332739381	2.801924915907101	4.3516966664489285	2.7914417108477396	2.918050510463913	1.4089002816954996	0.6082380860593748	0.9776930182719491	1.7249057136611983	-0.09512416790729422	0.20185691891124624	-1.1759166372796805	-1.9082428707773722	-3.772677498555406	-5.246337651031086	-7.148009820683592	-8.765877086064648	-6.803766658162621	0.468	5.432287533975859	0.289676078718164	0.18170392404903737	0.19133877774239705	0.33728121949040346	1.1541891257642933	0.7796647841363884	8.988525467829343E-4	0.7421932581982542	8.988525467829348E-4	0.742193258198253	0.6079048876586792	0.517337385781504	0.6977731473444582	0.47360671235043	1.8827916915621088	0.7476398004716365	1.5937744384954835	1.9466467082105796	0.1718947085472794	1.538229077378116	0.15993542052866166	0.9597545981858236	1.7597336034749949	1.1061628572934799	0.1509331051930354	1.0	0.0	1.0	0.0	1.0	1.0	0.0	1.0	1.0	1.0	1.0	1.0	1.0	1.0	1.0	12.0	-55082.02956462378	0.0	0.0	85.0	-1307.6277400254503
410000000	-56821.21004333375	-1355.8136812280732	-55465.396362105676	0.437681235268333	2020.902044792129	52.28013064564241	0.635532540037959	-0.6720786594592562	2.272641178127422	4.498127961633523	4.009810911694202	4.388027544843354	3.7587609145984526	1.7887142810340981	3.4844349799359575	2.694938894151985	3.0675385268882596	2.8573716687966644	3.5270079182408978	1.2593775728223735	0.5125460775117454	0.8629091708542903	1.643674651830099	0.05635674984430797	-0.08764377126687445	-1.221510887170489	-1.5471437011581548	-3.344786552005756	-3.2470240133464516	-3.682196119362665	-3.273058961332606	-4.566365205464334	0.468	5.60065245309226	0.29080943296040207	0.18040572939222915	0.1905124198220978	0.33827241782527284	0.890815962550071	0.7962294009697599	8.256278466339092E-4	0.8336645640360164	8.256278466339075E-4	0.8336645640360142	1.2656280129593651	1.3460579358475495	0.394515319120533	2.7243857763544326	1.3491305946315393	0.630672431318706	4.715127761011485	0.9602078375805777	0.25122322397547825	0.6376726505228141	0.9005782289180245	1.1449650360625403	1.0727322629035225	0.7448827001483679	0.10669966392727728	1.0	0.0	1.0	0.0	1.0	1.0	0.0	1.0	1.0	1.0	0.0	1.0	1.0	1.0	1.0	11.0	-55087.80327922534	0.0	0.0	84.0	-1285.736938943952
410010000	-56799.931907149075	-1344.7319252043046	-55455.199981944774	0.43322182728203995	2020.9065042001153	50.93118623618734	0.9039445289127342	-0.9075136926491617	2.126447971633104	4.316648738348272	3.4660918453159884	3.9239980091715374	3.2400819411943256	1.961236461618661	3.191321480171877	3.178275523247336	2.6501159839996697	3.0853080972554627	3.2777140739841784	1.1072026957343766	0.4272102660441101	0.8101669568197778	1.2930551657560132	0.3574709880520028	-0.04342590805261641	-1.002140725621153	-1.5635045879642804	-3.685112597204269	-3.7939108169062488	-3.8351369319857844	-2.7968626356078374	-3.710644749691653	0.468	5.195179563909014	0.294949433838783	0.1780250866823059	0.19074240310554302	0.3362830763733699	0.7470650844669908	0.7509346203011693	8.867122538333698E-4	0.755786031365169	8.867122538333678E-4	0.7557860313651663	0.7325853902704407	1.1523421243044143	0.8324982693233525	0.3118408370029197	1.6351586818388504	0.590910761836448	0.35066738158549543	0.53722375156591	0.226539890863772	1.0072257500844461	0.10682731691445572	1.125041509050212	1.0088275177867223	1.505357065588589	0.8760470908726121	1.0	0.0	1.0	1.0	1.0	1.0	0.0	1.0	1.0	1.0	0.0	1.0	1.0	1.0	1.0	12.0	-55082.5678551088	0.0	0.0	79.0	-1283.7585193070156
410020000	-56837.25183512459	-1375.1703617497417	-55462.08147337485	0.4177235570950848	2020.9220024703022	50.839885309659635	0.5556814828850429	-0.9083067675351355	2.50017766337245	3.6683346826439003	3.462301522827243	4.121328835512419	2.715102305771089	1.8261848248465011	2.83012454646609	3.0566620279175565	3.111860434744235	2.343048267158658	2.915387078639415	1.392383598225788	0.5575138298689968	0.9626783345309888	1.3899814296041595	0.20872972154085104	0.4247930394731006	-1.2095775942862235	-1.4967919119353845	-3.8668929354760584	-5.084681758839143	-5.15141992317031	-6.44329959951578	-4.8210307821053	0.468	5.538148550167538	0.290921382229131	0.1805430241896237	0.18860496940447521	0.339930624176772	0.37896707446848726	0.6499710934091824	9.168211264289313E-4	0.7403456303106719	9.16821126428928E-4	0.7403456303106729	2.6440697315100463	1.321823107268033	1.6034414286892609	0.17873798455427142	2.6192317141613413	1.8435190263274024	1.668959477827314	1.7971645392865097	0.9052817118906882	1.341350031863806	0.1371399777953413	2.326555978955941	2.071833584465646	2.031131335355969	0.6576362402415931	1.0	0.0	1.0	1.0	1.0	1.0	0.0	1.0	1.0	1.0	1.0	1.0	1.0	1.0	1.0	13.0	-55100.896725288316	0.0	0.0	73.0	-1302.5965264163424
410030000	-56795.09978078323	-1355.7176767505023	-55439.38210403273	0.4195330832853864	2020.920192944112	51.18114766584767	0.4483412312103774	-1.3191717913163947	2.8718158891537313	3.3468295644588384	5.8539190290136425	5.56221562685994	3.397895420541588	2.1368667136079904	3.5435340207816277	2.9449493901683113	2.895102492715113	2.8473592524936264	2.526688744624363	0.9850854146478234	0.28596575663351914	0.5370020551566785	1.9784101635469906	0.24245886377578546	-0.37102034629739833	-0.7598619272395807	-1.5802359884272559	-4.294711430015962	-4.898695701221481	-2.8539090189837633	-3.323134750654228	-3.493903218755564	0.468	5.03277788421538	0.29549558530923914	0.17959637975766976	0.19151940346569762	0.3333886314673954	1.1113492555723306	0.8152581351999488	9.217960343894277E-4	0.9214379646453015	9.21796034389427E-4	0.9214379646453019	1.2049875042712712	0.6185103508652644	0.6049726848214407	1.5933961330106934	0.7283762904188935	0.6234978815191496	0.4264626746822099	2.2120589030360835	0.5244487973352571	1.082266992845037	0.48110923134639777	0.3119628331424211	0.7999352032893162	1.0060198904939908	0.2945103006991679	1.0	0.0	1.0	0.0	1.0	1.0	0.0	1.0	0.0	1.0	0.0	1.0	1.0	1.0	1.0	10.0	-55070.866530668965	0.0	0.0	82.0	-1289.9547313243454
410040000	-56757.940955406375	-1312.6765693622126	-55445.26438604416	0.4166022454801481	2020.9231237819172	51.42753026022219	0.4105156029129952	-0.5134129868907225	2.5267932208199544	3.82032771424875	4.901245748302337	5.1673730281007515	2.944948358789197	1.870575725474963	3.1227619095181613	3.1983057546021794	3.124565652395032	2.8388990735148045	2.740041045898393	1.1590549031810435	0.32270365469573026	0.7587393736754495	2.2556442652652304	0.5633818890970699	-0.26115966550253006	-0.8634161726988498	-1.5425872063831918	-4.576179274075789	-7.816678535005142	-7.5348878772814265	-10.503842267946252	-9.200112907303023	0.468	4.8563479953586075	0.2893334534383084	0.17966782206357496	0.19738059890973655	0.33361812558838205	0.7672433363023899	0.7480461402549045	8.823704669559739E-4	0.6819956454859041	8.82370466955975E-4	0.6819956454859057	0.6057424747345432	0.7234066620279316	0.7993832850939048	0.08201085846242896	0.9414054587915154	2.221151761990758	0.37178153019221727	1.4567574198837148	0.43925810213022093	1.2824955398136915	0.38821949024730296	0.796816740372156	1.2333370710886131	1.2616346199854696	0.5740605919494812	1.0	0.0	1.0	0.0	1.0	1.0	0.0	1.0	1.0	1.0	1.0	1.0	1.0	1.0	1.0	12.0	-55052.33507948181	0.0	0.0	78.0	-1254.8433887120136
410050000	-56764.142054411306	-1330.6819555936313	-55433.460098817675	0.416376044369491	2020.9233499830277	50.945536782300834	0.295023805148441	-0.13483907017628682	4.55454832596389	4.063995879404386	4.9817128820970815	4.075600734566144	2.64846166428321	1.9936108275695181	2.8314251134955026	2.968286506872486	3.8356606427708297	3.8793309581642506	2.7376665553943202	1.1076849934830657	0.22903871892820216	0.8788313394111809	2.135376042307399	0.8247790889641442	-0.10588845746914596	-0.9909734685778224	-1.5141939328982665	-4.074891852507521	-7.419609510822697	-7.621207715578477	-4.834044715146209	-3.679020567312576	0.468	4.777365426698595	0.3002936597491834	0.1769936535050745	0.18856345504261526	0.3341492317031289	0.7668682406905872	0.7546621100035723	8.868552773369586E-4	0.8014839207907086	8.868552773369569E-4	0.8014839207907091	0.7704769546323448	0.308558582734837	1.2974201471288502	0.19712246544988732	1.5629615175019527	1.233439478974369	0.14760189951443042	0.5696641313211842	0.2895073174513674	1.0519810322419454	0.4154785717030452	0.8586096621527872	1.1095397118024892	0.8347267601866173	0.35077732781420196	1.0	1.0	1.0	0.0	1.0	1.0	0.0	1.0	1.0	1.0	1.0	1.0	1.0	1.0	1.0	13.0	-55045.197554303166	0.0	0.0	84.0	-1267.0916050109793
410060000	-56781.645485450244	-1342.8570944932032	-55438.788390957045	0.41764197493572697	2020.9220840524615	51.304907330533624	0.571190489921622	0.2059065019943635	1.81091090243412	3.8885159587391787	2.8495617722301314	3.587722489133759	2.620109574321765	1.965830697532685	3.3904867518275896	3.1329700512756946	3.5582043935946337	3.500229661956902	2.790658384570875	1.1915645995295687	0.4158662916781052	0.6114134600889694	2.320815932678917	1.1251498935980917	0.2583945115698489	-1.336998839869483	-1.5073891851044294	-4.502459119635762	-5.736060264314743	-4.769868650699703	-6.336841826843917	-5.945239393369396	0.468	5.974607173412475	0.2959229181557616	0.17875436315822849	0.19332476471323556	0.33199795397277637	0.7791133101712737	0.7643044024215321	8.30932267311703E-4	0.8556499566078707	8.309322673117043E-4	0.8556499566078739	0.6802528620648051	0.163373425874149	0.9841451305280648	0.07525396787653502	1.417778851444882	1.70767230003263	0.048671262798476826	0.968038028173866	1.6625722037375272	1.1628585541649368	0.5721135261608057	0.9459961616214834	2.3628382689280545	0.8490059608158255	0.9994705022782255	1.0	1.0	1.0	0.0	1.0	1.0	0.0	1.0	0.0	1.0	1.0	1.0	1.0	1.0	1.0	12.0	-55073.05367569747	0.0	0.0	80.0	-1274.0092161790221
410070000	-56772.32938659936	-1310.7697446578743	-55461.55964194149	0.41704610309010337	2020.9226799243072	51.493491188367344	0.5351360429517409	-0.36009423502777826	2.132760171165417	3.3080023247110817	3.3745787048390548	3.243686736244569	2.8034601361833302	2.086709563022367	3.745167569080359	2.729402718934974	3.925212887510326	3.2037782466911877	2.557051932542585	0.9615964233817774	0.24800661931951967	0.3378092709571592	3.2059926595937713	0.8294492364794337	0.30747652473038073	-1.2570230792938812	-1.5787405150070466	-4.641475972770387	-6.789828768256671	-5.939540241232963	-7.054443051704339	-9.316170732080042	0.468	5.209190342108643	0.29330897235060416	0.17666048476872503	0.19278036362408268	0.3372501792565902	0.6554738048940256	0.740338673918308	8.998528283137578E-4	0.9149783284390997	8.998528283137572E-4	0.9149783284390983	1.1230965814575962	1.152857061878732	0.5756657459251784	0.3948023063927876	1.172485487430057	1.2433381342750052	0.2633363223134652	0.6316342648815712	4.363001192366294	0.707188916026385	1.0435648774589645	1.218142318898631	0.6692433319794955	1.6378860287208936	0.30057360792366955	1.0	0.0	1.0	0.0	1.0	1.0	0.0	1.0	0.0	1.0	0.0	1.0	1.0	1.0	1.0	10.0	-55086.730115442944	0.0	0.0	87.0	-1241.7603430257227
410080000	-56778.94325407085	-1343.474324272914	-55435.468929797935	0.42922067094071165	2020.9105053564565	51.63406040787197	0.263716066755312	0.8095746419445562	1.1527366743484846	4.029189868674722	3.639832065737837	3.0640790567221585	2.870628247629183	2.1519187592064677	3.508816343847624	3.1693115574090216	3.1456136790973592	3.3038294250424114	2.48293659724789	1.1327375728136133	0.27472482526558434	0.3537864608707285	3.005565374048253	0.576287275439414	0.551631194046127	-0.936065569031384	-1.7401600314518464	-4.624358573657424	-3.2546547248407114	-4.842261038187678	-1.4468842713979306	0.7591001568249931	0.468	5.248661359575472	0.290206034803179	0.18297948045799928	0.1947489189011787	0.33206556583764507	0.9800853265986263	0.7775995851785124	8.760169465048434E-4	0.6776358043907116	8.76016946504844E-4	0.6776358043907131	1.325533233441142	1.3092690614524098	1.462157684114163	0.3436767056787701	1.8334301330889977	1.8960140657034368	0.5287665927835906	1.036729819423399	0.6043141604071214	1.8296044680110726	0.022005968783032074	1.1556854805232823	1.3608129166257017	1.1940203777316476	0.8271000019994699	1.0	0.0	1.0	0.0	1.0	1.0	0.0	1.0	0.0	1.0	0.0	1.0	1.0	1.0	1.0	10.0	-55060.85610489674	0.0	0.0	79.0	-1286.5577464157143
410090000	-56776.707719879014	-1315.8846833738912	-55460.82303650512	0.41851744221883586	2020.9212085851784	50.62708350618771	0.5263147274477799	-0.19935830175237662	1.9695328944488804	4.2993229438225935	4.4827990063740595	2.993465559307149	2.728898690636182	2.180986567538589	3.624078224970303	2.543658075011338	3.189060694517278	3.504030858967443	2.241489827525553	1.1125712694155485	0.23096676594105672	0.6165647199075719	2.9008326566313407	0.5259598650886805	0.5206843706210393	-0.9865362185301325	-2.2046453348641317	-4.515889552502002	-5.925241815650163	-5.7460354189863825	-6.176349492428702	-4.040990291274293	0.468	5.034005836538281	0.2958746574583126	0.18015141827891573	0.1906217530258106	0.33335217123696315	0.46136711968645566	0.7169274916750777	9.443708974613098E-4	0.7328773985962518	9.443708974613098E-4	0.7328773985962534	0.3031217737871922	0.22903999929400382	1.2852679901200263	0.36114073142724373	1.3942984611938891	0.6609531483693034	0.6153276836876088	1.657255956451793	0.06334813235096041	1.500213453080629	1.307288728051842	1.0391911295877179	1.7413205815783015	1.7210869934796527	1.0150753944666187	1.0	0.0	1.0	0.0	1.0	1.0	0.0	1.0	1.0	1.0	0.0	1.0	1.0	1.0	1.0	11.0	-55085.04682100554	0.0	0.0	77.0	-1256.8872563060884
410100000	-56786.516208784706	-1328.4187699145434	-55458.097438870165	0.4166176695276685	2020.9231083578698	50.830640724041075	0.24771492262970973	-1.0195193398691447	2.851184179728136	2.5040430457845266	3.2030803049826835	3.5151219516966905	3.03294795838506	2.0432603850327826	3.320414950667102	2.7155754897779145	3.7335302714615732	2.8285598327504653	2.4056631169313603	1.0718133869510074	0.17268813639028452	0.3071229716001968	2.8283167730126513	0.3276257208581348	0.4686598758609853	-1.229807590776351	-1.5320035180913736	-4.141793633766928	-7.113086281403602	-8.296112800713683	-7.987563751326537	-7.306642359500125	0.468	5.307678588577768	0.28961340765567206	0.18142862341019944	0.1943197883656306	0.3346381805685	1.149778192804338	0.7997159966318242	8.962050068563529E-4	0.7755864972146262	8.962050068563526E-4	0.7755864972146255	1.0744684796210195	1.3860251744558338	1.5346056024725523	1.7551063156522975	1.1630235895597651	1.7473500310146124	1.7344427936939424	1.6687566448845719	0.7839967514368358	0.919984777476155	0.09670413501279683	1.6648169750714559	1.9051240364863158	2.1690279246032262	2.8727148732991536	1.0	0.0	1.0	0.0	1.0	1.0	0.0	1.0	0.0	1.0	0.0	1.0	1.0	1.0	1.0	10.0	-55073.97822518366	0.0	0.0	84.0	-1260.9525802721898
410110000	-56752.79225832358	-1294.9162927550817	-55457.8759655685	0.4162781124927143	2020.9234479149045	50.71900219600814	0.19024510860910643	-0.1663211619274262	2.600621111675979	5.0556567498432035	4.23137973680608	2.7684410655335685	3.773599055492611	2.1418963777769893	3.6105265474779964	2.560674158095182	3.9483685463181493	3.460870063468827	2.486630308416529	1.1243303956230042	0.01962900457141356	0.7892374232752504	3.989745470262308	0.6090101766958697	0.1981867709030135	-1.3964089075063868	-2.2816722646944947	-4.258777934404336	-10.600652876197696	-10.672297922454065	-7.695508995289002	-5.645838753722524	0.468	5.374269989542828	0.2921133706295729	0.17641369863522938	0.19656587373640355	0.3349070569987963	0.7033544752110005	0.7689572676877702	8.843943400000427E-4	0.760916590770968	8.843943400000416E-4	0.7609165907709672	1.2445531177615226	2.7050431242745554	1.0266462649146597	1.1720134033473526	0.9093613139273653	1.6841013466191819	2.6982931013986375	1.862928223323646	0.2881139489074097	1.0023245407672228	0.042263866403287324	2.090123617621835	1.545731221046649	1.6992751227864025	0.9875014202096447	1.0	0.0	1.0	0.0	1.0	1.0	0.0	1.0	0.0	1.0	1.0	1.0	1.0	1.0	1.0	11.0	-55073.491854849395	0.0	0.0	82.0	-1228.7875307686409
410120000	-56780.01351685354	-1292.185856603072	-55487.82766025047	0.4196096240528389	2020.9201164033445	51.242515931765766	0.40975532158348676	1.4436275672046102	4.61909149279094	3.6508535696063285	2.982662010855162	2.6272072535285966	3.3212341719950227	2.106145817526262	3.2104175846286007	2.832523058599176	2.8304281994326246	3.0474512452730433	2.896491724338921	1.0801453746618064	-0.14650036642531392	0.7160839935661729	3.8233679745766334	0.6970684278920039	-0.31622055149297357	-1.2006010165605796	-2.077205616489759	-3.8418291674384006	-6.245006831315476	-6.021109779916477	-5.0856846908230855	-5.111751391469184	0.468	5.338746368673239	0.2900590791290171	0.18128496720936044	0.18983424660753906	0.3388217070540854	0.9269726308235461	0.7767713563772694	8.835360774097947E-4	0.6253989074658626	8.835360774097952E-4	0.625398907465862	1.1654504768826195	0.385541909444086	1.6795051102945802	0.8201109840511241	0.7120749886340124	1.0973314477074707	0.76987887874582	1.1356012620171285	2.5415358580313248	0.7631706940166961	0.3334524440609235	1.1398125176280107	1.1661357163535795	1.0036185085606146	0.6328492272788043	1.0	0.0	1.0	0.0	1.0	1.0	0.0	1.0	0.0	1.0	1.0	1.0	1.0	1.0	1.0	11.0	-55082.90352563854	0.0	0.0	79.0	-1237.1139918819708
410130000	-56804.80840696755	-1345.135388767504	-55459.67301820005	0.416560490237148	2020.9231655371602	50.97360521866865	0.4383456522073514	-0.9049973259863058	1.5002952822276439	3.551062952299892	2.859739586370335	3.1124513046605764	2.5703363955656053	1.9271243633271493	3.0126933341162325	3.5383549101346574	2.9813981792010398	2.85366646073808	2.6411017168934903	1.1741722513981223	0.09537223917420079	0.9417106682428574	2.2674468347538683	0.694587180848342	-0.20897474872694155	-1.3221402659599393	-1.0798180031245357	-3.6986561211000124	-4.719984986226671	-5.139537842901466	-2.298025541631369	-3.57411619497186	0.468	5.1413011184403095	0.29125926790092416	0.17619331709925193	0.1898993115354344	0.34264810346439156	0.9827279355061608	0.793886003858	8.854997616459649E-4	0.6221083563082238	8.854997616459662E-4	0.6221083563082249	1.5915751821869837	2.0118849713426648	1.0466335958989181	0.500656037783794	1.297219379786766	1.3661899272820108	0.888962821532631	1.4379471308784137	0.4331886813186572	0.700518471962997	0.6039731343193327	1.357710585610183	0.9136291715946308	1.9687970660752132	0.7265524667207016	1.0	0.0	1.0	0.0	1.0	1.0	0.0	1.0	0.0	1.0	1.0	1.0	1.0	1.0	1.0	11.0	-55063.58826919753	0.0	0.0	79.0	-1288.7746605544473
410140000	-56842.53146230514	-1376.7199640118858	-55465.81149829325	0.41663123562161336	2020.9230947917756	50.86118548833966	0.30715119802586216	-0.2781512428239793	2.5992714266129187	3.5792570240064103	3.0806488651644206	3.5839749014856337	2.722643075674888	2.353111786029513	3.4542252269672646	3.914746876887799	2.9145581626364367	2.893263714714634	2.9254057585521687	1.1058754852893269	0.20495516137058106	0.7895976499207817	4.0572025370792755	0.7731242662728236	-0.28665705740625946	-0.9925527144060586	-1.2740434316461338	-3.643005959666607	-5.759966598977161	-3.186495289666811	-3.166627337883598	-7.688137864826519	0.468	5.546791928843296	0.2896709310471411	0.180023359427817	0.19338003319043767	0.33692567633460624	1.3647134060877164	0.8091786031279099	9.222494580429017E-4	0.814761780828307	9.222494580429001E-4	0.814761780828304	1.1797504359885818	1.5754656922549475	1.7664771726062922	0.9064963420391664	1.3295571673957918	0.6269411036384742	0.8206969009727416	0.7576672481389078	0.1627211306902401	0.6773760115426368	0.21794685455323493	0.7962584632230335	1.022518740706529	0.9991879072013009	0.36849666452702945	1.0	0.0	1.0	0.0	1.0	1.0	0.0	1.0	1.0	1.0	1.0	1.0	1.0	1.0	1.0	12.0	-55087.02686867191	0.0	0.0	81.0	-1311.3028057656848
410150000	-56803.21193226113	-1346.6107964942876	-55456.60113576685	0.42128754106402755	2020.9184384863333	50.72429861120112	0.5045411305015376	-0.4096865873781641	3.443999402370986	4.84040067799712	2.5500192437641593	2.764630767271223	3.319466280254449	2.1722469637522703	3.049891176059043	3.3181074225655927	3.1115488175442776	3.3244382693130223	2.6621729732105495	0.813849946084985	0.1861220388726992	0.6078377747099539	3.2737256599303417	0.9133167478208287	-0.1750913285908334	-1.2139383375280173	-0.4056352474775876	-3.2878780143353823	-5.149354995289756	-5.107272958958817	-6.452963685528378	-7.946783946937089	0.468	5.143574651224299	0.2921025498833534	0.17946375385995642	0.19059682819127818	0.337836868065414	1.3932774261994834	0.7888255594186592	9.117466965134738E-4	0.8889012486356519	9.117466965134722E-4	0.8889012486356529	1.4987428653015442	0.7105266067343637	0.4892203982573278	0.12054280693101593	1.4610975649541542	0.41372146595237375	0.08510504540621072	1.8844794909519986	0.5045301656719675	0.4014110299584743	1.0847996017467738	0.9309932929513518	1.882212983252196	1.0179898692185665	0.5579250399552683	1.0	0.0	1.0	1.0	1.0	1.0	1.0	1.0	0.0	1.0	1.0	1.0	1.0	1.0	1.0	13.0	-55066.572047707275	0.0	0.0	80.0	-1274.7728685117565
410160000	-56790.21038280743	-1345.014412380264	-55445.195970427165	0.4167753428223669	2020.922950684575	51.154493731725736	0.5975867123009693	-0.20734005493929092	2.3000890952922592	5.519479255019397	3.0904394279133003	3.623303288283192	2.7300923555111276	1.7244721454174365	3.570880704288677	4.019112020275747	2.7710211049892086	3.3419477252250473	2.7133299540253315	0.8556863008689831	0.44621357677501705	1.2180820412998217	3.4991685512512163	0.928610603408166	-0.3123999401200668	-0.7775816597158861	-1.3031486999794009	-3.6995757522455617	-4.5156148906002	-5.501310255698829	-6.461849226840053	-8.132595663514568	0.468	5.3590680058732945	0.2927165015886859	0.17863562075059686	0.19561552488336578	0.3330323527773535	0.6431222913538688	0.7428795728437032	8.857676745167898E-4	0.782517377932425	8.857676745167873E-4	0.7825173779324234	1.1832858084392122	0.6819724793622517	0.2583613782364795	0.5565553067462603	0.8195802196876738	0.9734226408403449	0.9690091368508983	0.9445482529950205	1.8257935855238854	0.8999112383411703	0.6499902111916798	0.9288115879175531	0.5831148716908101	1.3740639609920424	1.5367154227798654	1.0	0.0	1.0	0.0	1.0	1.0	1.0	1.0	0.0	1.0	1.0	1.0	1.0	1.0	1.0	12.0	-55068.72808196558	0.0	0.0	76.0	-1280.8809747705982
410170000	-56792.34237342215	-1354.364488538897	-55437.97788488325	0.4250542797237319	2020.9146717476735	51.57194226908159	1.0419677842596384	-0.4114168444937714	2.9696167728415883	4.349328156105242	4.244771550956197	2.9958999842609257	2.808342039299934	2.213007412565009	3.04094615887165	3.2766963489460763	3.444858728824239	3.262495600883019	2.5707095746393227	0.897656960469258	0.4499169340793178	1.3201262245028522	3.4263021528686544	1.094357338448318	0.056445438265216766	-0.9361276499222381	-1.7109502554779223	-2.43975826520661	-5.147247076692601	-6.290632881627098	-5.458968108342646	-7.554059274539066	0.468	4.718011739541709	0.29050898057486635	0.18202116701638577	0.19270659202656237	0.33476326038218757	1.3813417750566326	0.7997414160423929	8.962871599668263E-4	0.6790458470807911	8.962871599668262E-4	0.6790458470807912	1.2348498150638705	0.603965289251377	0.9841880794734738	0.14718933878751336	1.3564509679601324	0.6298231082189893	0.1901847827442255	0.9330513222166905	0.23497813635172063	0.7768956201025887	1.1625006143380716	0.8756571488898766	2.0882687033416514	0.5108733223339563	1.1062581616513503	1.0	0.0	1.0	0.0	1.0	1.0	0.0	1.0	0.0	1.0	1.0	1.0	1.0	1.0	1.0	11.0	-55068.239037586834	0.0	0.0	77.0	-1297.1232814558398
410180000	-56803.40817458935	-1365.981346667419	-55437.42682792193	0.41778723595134265	2020.9219387914459	51.88407086057657	0.42946036176007457	-0.3366933740243821	2.2400545054162846	4.492113701745898	3.512771346505066	4.595163727650537	3.201640264322391	1.8979739768269208	2.8103656176671414	3.493189984268976	3.2600564084320767	3.514675422892624	2.207006623610592	0.8085808666920865	0.14981006040941444	0.8947144177169783	2.4173558578042202	0.7511901988917954	-0.19094687842289118	-1.0222478225046732	-1.6075216300620314	-2.703277562149932	-4.96344279076093	-5.709203815216713	-6.605589109252124	-5.994252286904244	0.468	5.563184461064937	0.288382167933017	0.18077546193755106	0.19746947549882482	0.3333728946306092	0.8400901346302444	0.7920116831817214	8.996226144568713E-4	0.7320671607075236	8.996226144568689E-4	0.7320671607075216	1.6426529856145726	0.2205502582205635	1.4011371860614812	0.3299251787587483	1.0953910264104374	1.4580523095654556	1.111122731031162	0.6536685001830177	0.5740854192439123	1.0895493827825136	1.1642953258681543	1.3271922711746127	0.556512115379523	0.9904913893126318	0.6716828722858211	1.0	0.0	1.0	0.0	1.0	1.0	0.0	1.0	0.0	1.0	0.0	1.0	1.0	1.0	1.0	10.0	-55050.42197629377	0.0	0.0	78.0	-1308.1866953836723
410190000	-56790.18735715302	-1361.9773610916868	-55428.209996061334	0.42364578560390964	2020.9160802417935	51.39086000400884	0.5347803914330075	-0.5013955300943165	3.256341183978856	3.360664863960577	2.9698487241489846	4.3292161510651415	2.7001787367233234	2.428986804659554	2.461208628312504	3.3687424818274088	3.237248909436373	3.3397495612690444	2.0102966152988766	1.0257729504629356	0.24646965686952607	1.3110227124535618	1.856579999426696	0.4432919232727725	-0.017573903484988218	-1.3346933756964874	-1.4358599245211474	-3.0652479173900353	-4.852197231897981	-4.9207884123481875	-2.3506078409445403	-2.726754499913181	0.468	5.6822207156739	0.2943970699119658	0.1781847621109844	0.19142534518139512	0.33599282279565673	0.8009009249662458	0.79059581836351	8.662964938976852E-4	0.7920653936433389	8.662964938976839E-4	0.7920653936433384	0.5796453844623536	0.011385014271301543	0.604438134859755	0.22177281501334264	1.1093150054342442	0.4933336550438476	1.190416444793447	0.39571215668755944	1.1903283757257295	0.8040265052271248	2.424374326082596	0.9128859442970517	1.5653287577579305	0.7979886992017057	0.7006740053524996	1.0	0.0	1.0	0.0	1.0	1.0	0.0	1.0	0.0	1.0	0.0	1.0	1.0	1.0	1.0	10.0	-55063.31390997456	0.0	0.0	81.0	-1302.5290815356877
410200000	-56784.1927807924	-1335.7613521933426	-55448.431428599055	0.43869947794500225	2020.9010265494524	51.359810100183886	0.28705297137845	-0.8776274352489397	4.761912039659701	5.886904225238409	2.29416542424996	5.062873524045595	3.081656285504515	2.190715605277782	2.421976894652657	3.0005287139235652	2.993381728948237	3.757209170939775	2.2116725003498248	0.9756440305606524	0.2541124752648869	1.844664032125529	1.8945465290143024	0.7490338984323097	0.023039947801298144	-1.3428302214033256	-2.005213268850915	-3.065830460632636	-4.265770074755605	-4.081936532293012	-4.696555410804576	-6.294310806128355	0.468	5.01760713515711	0.2872806160042096	0.18238991244306377	0.18945913487404523	0.34087033667868344	0.7345054721533963	0.7170148242552782	8.452240818150952E-4	0.6523529178976357	8.452240818150935E-4	0.652352917897637	0.8712712406543187	0.2572864504700176	0.45723198658234665	0.31494417695563426	1.0561781393895453	0.9940968112140212	2.562995335999625	0.6703756457279717	0.18612548454908517	1.3543908970457819	0.9221807620694179	1.55882831449928	0.4684601903723573	0.6302106367385448	0.779376015864795	1.0	0.0	1.0	1.0	1.0	1.0	0.0	1.0	1.0	1.0	0.0	1.0	1.0	1.0	1.0	12.0	-55065.72270875262	0.0	0.0	78.0	-1279.9897196507989
410210000	-56779.01052164229	-1349.4430888151169	-55429.56743282717	0.4341286206632763	2020.905597406734	50.91452253863572	0.20713331165617907	-0.5821919086776511	3.794798686748604	4.971208296589661	2.767505781548614	3.7372572813231044	3.068136705923046	1.9377747467581885	2.9530264894376943	3.0361631475609308	2.919645252793203	4.335279866505182	2.142375623569382	1.1813401813093622	0.35575789848640654	1.716034510677199	2.0742515331808367	0.8583366934149423	0.7599989050606178	-1.3216504961252253	-1.4911881361839985	-3.4543916077826404	-3.088920524505455	-4.6820438250041825	-5.698656427776091	-6.698145932651181	0.468	4.925245022431399	0.29158502408804876	0.18102384351411266	0.19336759535971684	0.33402353703812376	0.572757565720312	0.7179922236463883	8.521882928594649E-4	0.7517626219615936	8.521882928594652E-4	0.7517626219615953	1.037812205826616	0.35561550685279725	0.3047000088692616	0.26129457463728595	1.0959900318890323	1.6081621435287923	1.154505109435297	0.9248735319232777	0.7275274242389077	0.6696420445068278	0.08285817900363598	0.4637368645591868	0.8211850277744704	1.9014622724432078	0.4910150451107224	1.0	0.0	1.0	0.0	1.0	1.0	0.0	1.0	0.0	1.0	0.0	1.0	1.0	1.0	1.0	10.0	-55057.683880589975	0.0	0.0	78.0	-1295.1548502044461
410220000	-56760.63117386211	-1324.2685350292666	-55436.36263883284	0.4220435496546924	2020.9176824777426	50.37303644096888	0.9978517002209755	0.979047668082958	3.0879537581104666	2.581796057519529	3.0493763207244076	4.069277105206271	3.130494149443351	2.0576679274149527	2.5279664279130043	3.228592028693766	3.04821971637494	3.6092094479410717	2.101338473748107	1.0095267429607717	0.07181906459093088	1.6862488919852827	1.6505062825064263	0.5044606922361349	0.28946857142762183	-1.2950207317861742	-2.0523193950626037	-4.1358517424473575	-4.601027212613833	-3.7947963256574146	-5.385043102787724	-3.5772470611846354	0.468	4.946614398598764	0.29181034751158746	0.1789509248166239	0.1956431369057614	0.3335955907660292	0.46054473392210715	0.6771767539576672	9.267089075508788E-4	0.7798827465463124	9.267089075508815E-4	0.779882746546313	0.8439545277861408	0.12073908153990495	0.5442887177813718	0.6715681757495782	0.8000829926980941	1.0908390215893224	0.4874560352581393	1.5362412008585709	0.12600781096495758	1.772647959658668	0.14371202508676936	0.7419588367003584	1.039517759120751	0.7652889166942556	0.47091338904199703	1.0	0.0	1.0	0.0	1.0	1.0	0.0	1.0	0.0	1.0	0.0	1.0	1.0	1.0	1.0	10.0	-55069.53109806739	0.0	0.0	77.0	-1268.3393082032107
410230000	-56773.07177291616	-1320.22652075412	-55452.84525216204	0.4303491204905586	2020.9093769069068	49.68494904026368	0.5824510945516802	-0.30688061731676297	2.0683505036895853	2.895391104098663	2.792485689768747	4.13811852333318	2.6078928542525475	2.0726723142898975	2.951353963934305	3.586090991875716	3.26754579771269	2.99918894982908	2.1669764489490566	1.1622126455402915	0.06090862724263128	0.8065436809318619	1.9737357607355495	0.7428706500371063	0.6147789863577877	-1.7012234236559947	-1.613384535724691	-4.456135698247851	-3.5340687506531174	-6.246059048987372	-4.954503305704614	-7.569465305863188	0.468	4.904392456264465	0.2925264388180652	0.17230130726564263	0.1980012127698984	0.3371710411463956	0.5760551049249579	0.7294666186207424	8.921168090530616E-4	0.9660183802261694	8.921168090530622E-4	0.9660183802261704	0.5278933941994857	0.41578493915945747	0.5311535399486065	1.1250233116728747	0.5541415264042368	1.1500357932121994	1.3987076700785026	1.5682147746826713	0.8550350998635886	0.8649101138347881	0.9883588150583268	1.0446424682068611	0.6525281140397154	0.5747205581176357	0.4727359768908457	1.0	0.0	1.0	0.0	1.0	1.0	0.0	1.0	0.0	1.0	0.0	1.0	1.0	1.0	1.0	10.0	-55076.22665522307	0.0	0.0	81.0	-1254.2222646519099
410240000	-56730.82666925207	-1285.4102206337375	-55445.41644861833	0.43050714995013817	2020.909218877447	49.85251513897899	0.8390868165950319	-0.46653553881218435	2.6016088409224696	3.6201831188361617	3.6186668339853623	2.9943791629095293	2.837803197628988	2.3362258754051513	2.440324944865533	4.264057078849	2.7161053825567847	3.680371562955253	2.37914354783459	0.7279157428744791	-0.1182317622211058	0.9588624610601117	1.5498561648557625	0.48623734289562814	0.5647137719008011	-1.2801329729737385	-2.498647645651695	-4.313614373024609	-4.421631196525377	-4.014844971587744	-4.056378871414255	-4.098650916059043	0.468	5.087016651612809	0.2875054800399016	0.1819370903054624	0.19760225811734924	0.3329551715372887	0.7413912119238643	0.7737002232572793	9.465399641793285E-4	0.6567964270099357	9.465399641793275E-4	0.6567964270099358	0.8861178755343205	0.016322502524294263	0.6029547228625733	0.057981413451741355	2.490375469676519	1.4798581584865185	0.06278257769451269	0.8745747080135875	0.7350724764409003	2.1607190871240007	0.7604349989931195	1.409449593930424	1.1032684033870463	2.58962021796165	1.2328202946224984	1.0	1.0	1.0	0.0	1.0	1.0	1.0	1.0	0.0	1.0	0.0	1.0	1.0	1.0	1.0	12.0	-55051.63884414976	0.0	0.0	78.0	-1225.898581634179
410250000	-56752.69488725497	-1284.193933245027	-55468.50095400994	0.4170282789617603	2020.9226977484357	49.32520487997565	0.39924302159509417	-0.8133677004610855	3.0801577522638683	3.4497820318419183	3.0150123143229983	4.410139407310481	2.6267195016229477	2.089541751286307	2.579615174063828	3.599456848159287	3.221632835867582	3.102496953005157	2.3351049269728366	0.7537663633547849	0.09545784489389486	0.9300523078472643	1.6429366389108335	0.5156176850987269	0.6232392537879541	-1.2477128298127564	-2.0910374307842283	-5.360559306192652	-6.790657958447327	-9.02270460823901	-6.967855776798092	-5.705239521212	0.468	5.122400026938093	0.2946490261647627	0.17891843695066448	0.19185070206080776	0.3345818348237671	1.0077224287392728	0.7448463249428677	9.395689339267739E-4	0.7342456212912088	9.395689339267733E-4	0.7342456212912077	0.6603380151397841	0.3462139887297368	1.5301064306061662	1.0828355450323635	0.6336735632650186	1.781808831037564	0.5806703060800993	1.3247385710792137	0.15391351056860184	3.7470033618491687	0.44693889122968344	1.6135524709067897	0.809300659424441	2.91930861490457	0.43160169026793643	1.0	1.0	1.0	0.0	1.0	1.0	0.0	1.0	0.0	1.0	0.0	1.0	1.0	1.0	1.0	11.0	-55088.61008771984	0.0	0.0	82.0	-1222.0602033612765
410260000	-56729.56377240818	-1278.6757155117891	-55450.888056896394	0.4197664718734603	2020.9199595555237	48.98050632015484	0.7661526994638037	-1.465983164338758	2.4958112038455624	3.3511170092450127	2.745143739274273	3.161877142219052	3.4452805095073655	2.0943621246261634	2.3909977502032853	2.6234595478093596	2.9732612703688064	2.8229243891228224	2.0708241642173597	0.8901213531828449	0.09621159159185676	1.1082641313923487	1.6023188831168882	0.41794778643316377	1.0636370664887953	-1.3922085346287536	-2.001386544059338	-4.543423445170802	-5.7395665867723915	-7.265268918471504	-7.584769225570437	-7.632697220883328	0.468	4.9683593815446905	0.2880003146818519	0.18284727263098063	0.19110448069639474	0.3380479319907747	0.7027249998183807	0.7592376287213523	9.308077215509527E-4	0.8035074173364092	9.308077215509518E-4	0.8035074173364071	1.4910029249373602	0.5573814954755213	1.2000454904425253	0.37744311939725017	1.1360494213412025	2.0329738226029983	0.23791171075664785	1.0364616975856473	0.7991013491533954	1.883553966917634	0.5863227490769563	1.7136007438222014	1.2425145849467014	1.0342173089160154	1.7507572656813932	1.0	1.0	1.0	0.0	1.0	1.0	0.0	1.0	0.0	1.0	0.0	1.0	1.0	1.0	1.0	11.0	-55082.8505538506	0.0	0.0	75.0	-1214.3377756931427
410270000	-56748.01210974104	-1286.4053480368252	-55461.60676170421	0.41726170750119274	2020.922464319896	48.20982455993551	0.38142883206987777	-1.583715118106746	2.4346914086208673	3.076780617856908	2.3799632775936064	3.2463871281971404	4.284988519038809	2.0278612736925683	2.8506305423937865	3.2913897612179652	2.9006151695897864	2.686872713890324	1.9302787880219623	0.7214919522125864	-0.10969609449214549	1.29805212653062	1.323685559460059	0.45210850418156	0.5206355633904554	-1.429319627238866	-2.166562390187503	-4.59966613883002	-6.866221393376395	-5.935141046472882	-7.110874149010327	-5.675940542932098	0.468	5.064412391961638	0.2911932841423242	0.18090874278211866	0.18914328168655686	0.3387546913890022	0.7398329107725989	0.7551319223449662	9.567046111545937E-4	0.8031917321083201	9.567046111545963E-4	0.8031917321083221	1.042999688222628	1.2302354774995234	1.1606824423311524	0.0768082438921904	1.6156223213190564	2.2141859370068118	0.40946544091948467	0.7753675721338634	0.27902129533926395	1.305948262991727	0.6821449060718	0.8916948353237247	1.920431814058258	1.5726217634944284	0.7195631697835942	1.0	0.0	1.0	0.0	1.0	1.0	0.0	1.0	0.0	1.0	1.0	1.0	1.0	1.0	1.0	11.0	-55096.32188583584	0.0	0.0	80.0	-1224.472959063625
410280000	-56788.47618525158	-1311.0305366234682	-55477.44564862811	0.44787697667533466	2020.891849050722	48.5176272948042	0.8342435953089559	-0.154256183664607	1.8306074748528716	3.718652956018307	3.7111038156949636	3.384052778678229	3.658306308366916	1.9612498469099964	2.6038449664650503	3.3890467871536307	3.3587398350771207	2.882055323915468	1.9619197726708637	0.7776180261750968	0.17915784688655131	1.310890363599322	1.683570209898727	0.5828756677139191	0.6159837801956282	-1.2403888711801263	-2.2143135528390694	-3.5325731639058535	-5.123574199761939	-4.406461028716158	-3.2361855983236456	-4.153265406279662	0.468	4.9573009387800475	0.2885504264258633	0.17738128626620397	0.19284481989744046	0.34122346741049425	1.1048498791416663	0.7773310465790044	9.433466167695261E-4	0.7787233176656027	9.433466167695282E-4	0.7787233176656048	0.7034658263596345	3.9062274500399496	0.7605240373571105	2.2011607791041423	0.9832838460388961	1.437379351639033	0.23181312490374917	0.9090092754306968	0.9336234758313157	1.2943608024323034	0.19177896241194872	0.5007776048351886	0.5391261213512748	0.9460679730210295	1.1037263618979176	1.0	0.0	1.0	0.0	1.0	1.0	0.0	1.0	0.0	1.0	1.0	1.0	1.0	1.0	1.0	11.0	-55098.23595008745	0.0	0.0	85.0	-1247.8286296769054
410290000	-56753.75810616707	-1313.4342069139325	-55440.32389925314	0.42510717187760627	2020.9146188555196	48.80277354109929	0.5988524195594388	-1.0057244449985303	2.3286174628747762	3.0646797394981244	3.9379312635002814	4.9171913832027565	3.0350161026027176	1.8542536363918696	3.0024364217862374	3.220430189864713	3.406577602206623	2.621244389075337	1.5744127786920854	0.5459143170709985	0.38303758957824374	1.1071782642002839	1.5287384048875947	0.06187054791178098	0.8814470864542137	-1.2324465756255696	-2.0260508026640998	-4.801510064225129	-5.159531096041075	-7.673063800195386	-4.576075290948746	-1.9265634659141964	0.468	5.065863631562704	0.2954513896097225	0.1767413332654973	0.19017152945190072	0.3376357476728814	0.888756928298425	0.7842405048454331	9.223009913927907E-4	0.9960031459906379	9.223009913927913E-4	0.9960031459906377	2.718877019320453	1.5560214642609023	1.7569190837401005	0.6243257717729266	1.4433410509667726	3.3382146343706176	2.3342394387421224	1.5448489847375	0.7301743101318892	0.9729161242657204	0.2195317796739746	1.25312272366946	1.0789543666064874	2.586071152118965	0.9805810911597838	1.0	0.0	1.0	0.0	1.0	1.0	0.0	1.0	0.0	1.0	1.0	1.0	1.0	1.0	1.0	11.0	-55072.49491213261	0.0	0.0	77.0	-1233.5239163933331
410300000	-56716.43188301998	-1279.2682416240596	-55437.16364139592	0.4358186517173381	2020.90390737568	49.480682377414105	0.4239868045863155	0.13588298924016828	1.8213666358223628	3.9292855411171805	4.975693015008514	6.519062069775323	3.3956471572559903	1.6261549991999644	3.2229324953796947	3.1628852942819394	3.330413450775655	2.6401937106914803	1.7916820265381692	0.525561887695794	0.2771067356101026	1.1751282570713468	2.2230606551494683	0.37662564231169476	0.8015524391399922	-1.6240591790497143	-1.909168038599444	-4.174389495291481	-3.2511314431069276	-5.123558361396463	-2.8451744085746338	-2.7602873584228096	0.468	4.761050420676258	0.29059956049448393	0.1814934359812453	0.19307860716166733	0.3348283963626054	0.8429404097656856	0.770212715919746	9.154202682782575E-4	0.8101773170644354	9.15420268278259E-4	0.810177317064435	0.862900110771115	2.6652638124512817	0.667514218748499	0.18777999560774453	0.9129536110788485	0.8249524381547977	1.4001594601548168	1.0501829685252428	2.2827031507222673	0.9231714662630162	0.3737998293363463	0.6661248664405897	0.7923570520658572	0.6710703317891324	0.4459986470180917	1.0	0.0	1.0	0.0	1.0	1.0	0.0	1.0	0.0	1.0	1.0	1.0	1.0	1.0	1.0	11.0	-55068.816165764736	0.0	0.0	79.0	-1216.9212175183163
410310000	-56704.393317725866	-1283.9286774449329	-55420.46464028093	0.44515582572686274	2020.8945702016704	48.4876276395825	0.4367195765126863	-0.4150924752457702	1.0572914855882154	3.121226915676246	4.417466257133862	3.986857510370955	2.8288880473361844	1.395177529368784	3.1985241609074944	3.321510487320264	3.382583714855186	2.654654827619075	1.520268152701653	0.6101261406878423	0.3061028986877803	1.2672393240863247	1.484428391527953	0.3247450667706231	1.4198634637333214	-1.3612201364862484	-1.6546328170812834	-3.937444928758637	-1.4142665225998559	-3.2083441523814966	-1.5386447862514934	-2.0800070117993474	0.468	5.119585186786849	0.287505825406484	0.18165034450833148	0.19318125111526577	0.3376625789699207	1.3572270208948405	0.7821215316495227	9.589804071999707E-4	0.8874203757732817	9.5898040719997E-4	0.8874203757732815	0.9937266440288254	0.027282122011907342	0.7909906934959643	0.9423541231636141	1.0333405547788295	0.6211169324238339	1.7164482802899352	0.6804314461497015	0.11143177472446013	0.6622110899038293	0.1827734680516088	0.5553571659981988	1.449588952409263	0.7616724294089153	0.3388790479822442	1.0	0.0	1.0	0.0	1.0	1.0	0.0	1.0	1.0	1.0	1.0	1.0	1.0	1.0	1.0	12.0	-55070.8500186459	0.0	0.0	73.0	-1218.97362486311
410320000	-56722.20766341261	-1283.8149248977863	-55438.39273851483	0.4536744482466669	2020.8860515791507	48.57159553781276	0.3856026899985971	-0.475027409193013	2.8255247374238883	4.102237153522943	4.1735336169808965	4.21243169510958	3.5061255677843355	1.6574776811543703	3.1225380667935396	3.634706737820238	2.473599064388813	3.205658320258194	1.2963212043254462	0.49942058277633394	0.6366265021843067	0.8809506686587985	1.9159935651265647	0.2508056736389729	0.9471403285542674	-1.4985154636831712	-1.757281733989107	-3.53238130682292	-3.7004179340262855	-4.308574718048256	-3.2566495072089205	-4.305177837489467	0.468	4.960866332955583	0.2928933911886784	0.1812469529374888	0.1912688824787225	0.3345907733951122	0.6823475664702148	0.7235007630182292	9.533808081763786E-4	0.6263055317248305	9.533808081763762E-4	0.6263055317248309	1.1144136230405461	0.05809854844713374	0.46069913379105076	4.231558377273842	0.8578868565328422	1.1240591541049727	1.8831082215004793	0.7428574906463201	2.0282204296783877	0.4917783981970623	0.39671959567070253	0.7159087150497276	1.7055676472092776	1.5085620123888515	0.4883144696105895	1.0	0.0	1.0	0.0	1.0	1.0	0.0	1.0	0.0	1.0	1.0	1.0	1.0	1.0	1.0	11.0	-55082.82144747941	0.0	0.0	71.0	-1228.533607441945
410330000	-56704.29618617554	-1274.9330775361639	-55429.36310863937	0.43174511160181855	2020.9079809157954	48.55572796741525	0.3630936393774692	-0.386962622216113	3.478274813601575	5.24979598858665	3.279792716736721	3.787265601703813	3.1840232509862023	1.8325078497920004	3.0844588260466748	3.014627755865248	2.8967872370878704	3.147153684690219	1.2602375535190198	0.613941183943712	0.6416162459653659	0.5754381218719087	1.9293941839285702	0.56643122497729	0.7231293373954566	-1.2839906423586025	-1.8046383520618225	-4.070724852803255	-3.2765021071450153	-5.143289792269092	-4.368576770078569	-4.932977165619345	0.468	4.973396711057537	0.29036769853575634	0.17958328079070865	0.19171063433123745	0.3383383863422995	0.7888357592866051	0.7682461877293203	9.446840020466117E-4	0.835471966393014	9.446840020466092E-4	0.8354719663930102	1.1126002945975604	1.368545122914457	0.5981738197302883	0.7327760964417515	0.9298016656186494	1.404284055350177	0.027644028145849653	1.1004215093303378	1.3811621786615458	0.5534167583290702	0.25700875633311787	0.36389344797042744	1.0531591163346705	1.5981705665888888	0.4582311626511679	1.0	0.0	1.0	0.0	1.0	1.0	0.0	1.0	0.0	1.0	1.0	1.0	1.0	1.0	1.0	11.0	-55077.092250655034	0.0	0.0	76.0	-1214.0733278200696
410340000	-56703.51628075761	-1281.960944888578	-55421.55533586904	0.42959771730761237	2020.9101283100897	48.82984020604773	0.280702531093654	0.02642684493763381	2.4074393779760914	4.2408601324591055	3.3578082970395617	4.2265296929088345	2.9132247280290637	1.9533209485938625	3.101330745547018	3.2009626475470085	4.057491431656227	3.272196799895345	1.295040663778098	0.48496909737533095	0.5894134546336118	0.7019616128893673	2.5659997038372455	0.14458365444796056	0.56864232937811	-1.0506302522040507	-1.6592082243227686	-4.012888798300521	-1.8380419055517503	-6.1995118179047655	-8.183294167526752	-3.2521746809066907	0.468	5.623217035162132	0.29033865008154486	0.1769972620111665	0.19394825298914167	0.3387158349181489	0.4114380394823985	0.683935607356277	9.642439999986728E-4	0.8751248949914627	9.642439999986734E-4	0.8751248949914635	0.9121937540561083	1.462780509964415	0.20036415681739245	1.0618190755397743	0.8162331364541315	0.7472811285392182	0.23850618017694292	0.8220919146968467	0.29254182611790736	0.4710964908929558	1.1325359594743343	0.4127203217929362	0.8042647106259323	1.1418041999193214	0.7457825827331299	1.0	0.0	1.0	0.0	1.0	1.0	0.0	1.0	0.0	1.0	0.0	1.0	1.0	1.0	1.0	10.0	-55084.04155159077	0.0	0.0	78.0	-1223.5879919697875
410350000	-56748.037061906914	-1270.1368911471602	-55477.900170759756	0.4165867940079815	2020.9231392333893	48.43843669486297	0.660154357459506	-0.82956439300093	1.5513726559385757	4.084336719758664	3.2560549941953543	3.732092490028725	2.626954137765646	1.9850225269505288	3.059474431776413	3.015379276145807	4.620818266223455	3.0234029872054107	1.271408068130754	0.37936175906722924	0.4836817345853972	0.22362266299584682	2.6706582751795422	0.7898798438196641	0.2602203672488411	-1.3908006767699392	-1.5668973896744873	-4.450336999219701	-4.959539621552076	-4.670147016697895	-2.9862403769325	-3.070460629859375	0.468	4.915505497386271	0.2961435745962293	0.1805553707171243	0.18752350482610855	0.33577754986053976	0.9890729253491435	0.8031363486811093	9.452908983866973E-4	0.6353214230872025	9.452908983866952E-4	0.635321423087203	0.8549569406905585	0.5371646202397353	0.42760934981767734	2.3527971554343656	0.9391025476206332	2.1814230955878386	0.23648788218868688	0.7143453138848613	1.9901585961033224	0.6104617698842797	0.28012856355884247	0.5791279056856954	0.6224439670660454	1.5387402202831217	0.7176780216598743	1.0	0.0	1.0	0.0	1.0	1.0	0.0	1.0	0.0	1.0	1.0	1.0	1.0	1.0	1.0	11.0	-55109.27190281485	0.0	0.0	77.0	-1216.5807055381654
410360000	-56741.93667555846	-1286.6943625954743	-55455.24231296299	0.4182577060635557	2020.9214683213338	48.12444271888151	0.2815056578517838	0.1899615577572198	2.6361331248464355	3.6360387488901504	3.1461788803648965	3.2855347290451165	2.6267517296278	1.69071351200808	2.873804157665498	3.211553064081306	4.001757348522901	3.40084988029695	1.5739184759140854	0.8176823085497503	0.765284462031281	0.2934850427421603	1.8915639538903082	0.7242775438384526	0.4856061507986474	-0.9662540903557605	-1.7803123945450305	-4.579405008152913	-5.173751704819206	-9.90127547495392	-8.255021654178012	-9.593430312239931	0.468	5.326382980251672	0.2882593812936174	0.18512819939016467	0.18832878317237703	0.33828363614384277	0.7391895632338659	0.7585574643962621	9.866129621999293E-4	0.7624063807939957	9.866129621999293E-4	0.7624063807939975	0.727674350634763	0.11016664577041103	1.0574574158861436	0.3962473055563002	1.408619218408216	2.6426601857847842	0.19223631444560527	1.561449542977609	0.25836631227931317	1.1549690402629638	0.23860802047999338	1.080424402481906	0.9529466475199019	1.3595400884755853	1.782746228770021	1.0	1.0	1.0	0.0	1.0	1.0	0.0	1.0	0.0	1.0	0.0	1.0	1.0	1.0	1.0	11.0	-55099.4457840859	0.0	0.0	74.0	-1228.0246977149347
410370000	-56742.53663284567	-1278.8464932181807	-55463.69013962749	0.4240618323832876	2020.915664195014	47.76526265013012	1.116459315922278	-0.6332879313802682	1.4277177336733957	3.6154196842395248	3.3251533709779224	2.419781828031547	3.2183280041076023	1.852294694728544	2.5726486479606994	2.809452358672963	4.145666034354374	3.2566572059679957	1.3929482437870309	0.5998742979955964	0.318893640950558	0.6104980103550676	2.11908863858913	1.4448080921778057	0.5858901035946811	-1.1947146317912953	-1.8208485300746842	-3.469214089564431	-4.042077678607843	-4.145215212153648	-3.4064817632269437	-3.6403988246058803	0.468	5.056285808721994	0.2928176793239807	0.17842126263114766	0.19424558267710776	0.3345154753677657	0.487546436549184	0.7013309255507956	9.691179838578921E-4	0.5975469532196468	9.691179838578913E-4	0.5975469532196475	0.8679572142327121	0.03349539064958875	0.8206203114525443	0.4091733740195436	0.6159521815519597	1.1522945189645992	1.0898817176106192	0.8922687575569744	0.18404399383360678	0.7409159682025603	0.040715167964018875	0.7274835480606179	0.3933865201684298	1.3517545885523727	0.5822848579268289	1.0	0.0	1.0	1.0	1.0	1.0	0.0	1.0	1.0	1.0	0.0	1.0	1.0	1.0	1.0	12.0	-55100.38893371671	0.0	0.0	74.0	-1230.352402977516
410380000	-56752.58888327494	-1319.794560470865	-55432.794322804075	0.4233299504757719	2020.9163960769215	48.29877662365286	0.5819482160682343	-0.40583277429888787	2.1835894329436525	3.349125941576341	3.390655223784514	3.3754741044539482	2.493883591378336	2.0208331538846727	2.3529675987993732	3.467985769993729	3.7739981149972777	3.0110606274619807	1.491702986656778	0.6443964090692968	0.1908616883766936	0.34963187539741475	2.0317642268144382	1.271330180104885	0.9077663583583678	-1.1617850918184989	-1.6349980479134174	-4.697362634212888	-5.104724936122875	-6.579927037746638	-5.213080736393005	-5.701302097019813	0.468	4.598406285596312	0.29239966503558823	0.18027758258304488	0.1918819066533487	0.33544084572801997	0.5072820244884408	0.7242603180405671	8.864226251348046E-4	0.870764943530123	8.86422625134805E-4	0.8707649435301222	1.7113939271412153	0.09418606480152004	0.6196706958096909	0.3140787246850879	1.2229579338767504	1.2568395762446842	0.04040579918236342	1.2442174249854012	0.2442002905632357	0.9408633483045584	0.9581642251170586	0.7564741996755034	0.39577524203304526	1.0577008399860217	1.1793243978559909	1.0	1.0	1.0	0.0	1.0	1.0	0.0	1.0	1.0	1.0	1.0	1.0	1.0	1.0	1.0	13.0	-55068.15359611575	0.0	0.0	78.0	-1253.764571734132
410390000	-56800.7011206751	-1344.61473824306	-55456.08638243204	0.4254901662659651	2020.9142358611314	49.19863353430091	0.417950760660574	-0.5178085376400016	2.235525045984828	4.034656205780473	5.246447532614286	3.6106565889447864	2.9360957836491286	1.8409908492842748	2.6910315544643835	4.253795198622002	3.6835619734345553	2.9316648935304253	1.3105303998956659	0.7732754153572244	0.5157310285238167	0.5897767032133878	1.5419124368228958	0.9695456347625043	0.771267890989688	-0.6985715061771676	-1.3663758999524227	-4.659896211935595	-4.640359763700989	-9.550836747383253	-10.264383838842413	-10.458700857581729	0.468	5.362289052849697	0.29072986208390267	0.18093253032707315	0.18677440647880653	0.34156320111021937	0.8335721001628011	0.767201062696548	9.399377017776769E-4	0.9172176456021226	9.399377017776764E-4	0.9172176456021222	1.2315339999372914	0.41490998537416157	0.23718667699684987	0.37898554095398074	1.3121162604432555	0.664316422389593	0.9323309705781898	1.0437469752524766	0.16570781688496278	1.051197479031258	0.7845192793139586	0.47950413502860245	0.22942891472684307	1.7153429544833556	0.5991859500601088	1.0	0.0	1.0	1.0	1.0	1.0	0.0	1.0	1.0	1.0	1.0	1.0	1.0	1.0	1.0	13.0	-55079.40443339075	0.0	0.0	84.0	-1275.760584062882
410400000	-56777.811213484245	-1323.2490730915292	-55454.562140392714	0.4213330988654653	2020.9183929285318	49.276429554232216	0.7642686184911189	-1.1829389513751225	2.8695989602989775	2.983738112979961	3.8696490237853904	4.312599016487572	2.9536949164093413	1.6458261599408752	2.721147041104691	3.843310501031873	3.828503947473359	3.6041187631880107	1.572183014225858	0.7974052393217473	0.5750753430382276	0.47157258905206423	1.3850929485815469	0.6077968157111362	0.0768188479130732	-1.1163634249945218	-1.1414325696403653	-4.378553229089203	-4.793504663918985	-5.295246990256786	-4.806351987433359	-4.5206924358612985	0.468	5.200776302040013	0.2927924035486166	0.1796087408730064	0.1921750731270328	0.3354237824513459	0.9050991296825682	0.7786321725752777	8.926062308721256E-4	0.9328991997551256	8.926062308721257E-4	0.9328991997551273	0.5985189570308288	1.263834640614261	0.15895097240498338	0.5472404798870083	1.0757598472653542	0.935948852204024	1.6841113495663609	1.2697274120186024	0.8103579530889283	0.770697152231922	0.3700290815727073	1.2823247089597125	0.2942853402765482	1.2387743456745857	0.9676302638548717	1.0	0.0	1.0	0.0	1.0	1.0	0.0	1.0	0.0	1.0	1.0	1.0	1.0	1.0	1.0	11.0	-55069.3018530181	0.0	0.0	85.0	-1255.5705744346353
410410000	-56785.14872106208	-1311.4927597481044	-55473.655961313976	0.4305287008024534	2020.909197326595	48.666145352650275	0.9015300803744096	-1.1640050434994995	2.4590962752794154	3.3298792065040996	4.7160834476938085	4.083107994983448	2.885328832682372	1.6952087491867036	2.551140708978222	3.484319572829476	3.8368950470507435	3.534090750983185	1.384431807660449	1.0170802585279346	0.23223258559994342	0.3944846865657162	1.2011662084243142	0.8388186449258965	0.5092876690609469	-0.3093184246411084	-1.5509290435209222	-4.141345657749693	-4.431384057352462	-4.886645296211881	-5.3770882319590605	-6.6757396383365455	0.468	5.50731887747952	0.2901317891811974	0.1804148588770218	0.18995908988935217	0.3394942620524303	1.0321121724551934	0.7823039707759182	9.773368385650562E-4	0.8142856086538733	9.773368385650565E-4	0.8142856086538731	0.6889020424483621	1.1612964007057884	0.3368963165751121	1.0014502605014668	1.4770800409846168	1.1330242573693177	0.13111442310593685	1.005277903508985	1.2250497659730428	0.4966677440413039	1.054415218264326	0.49006640036670146	0.8001649066066169	1.2991052009911042	0.28633869940905826	1.0	0.0	1.0	0.0	1.0	1.0	0.0	1.0	0.0	1.0	1.0	1.0	1.0	1.0	1.0	11.0	-55079.452740496185	0.0	0.0	87.0	-1250.3978921919459
410420000	-56815.0404098408	-1308.2073008605055	-55506.833108980296	0.41756736255079097	2020.9221586648466	47.90118547023028	0.2005768493822021	-0.9934293802315365	4.579591146918835	3.02229125999122	4.794479283458531	6.757652056299091	2.9130341846103267	1.8737072657525826	2.453170208153498	3.011632201068852	3.5841621859385002	3.143996720736348	1.4935352564072464	0.7576571664494165	0.2548301049930893	0.4186459751111608	1.0433426013032792	0.8203241653793744	0.6041677388513006	-0.8301888302030668	-1.5082064967077458	-4.366020293491315	-4.889324293563914	-5.9745838372942845	-1.659709470236168	-1.597562645341609	0.468	4.721154782510846	0.2926236375950492	0.18078905153594715	0.19001839359852293	0.3365689172704824	1.2860217101536522	0.7878211526002432	9.507102041899913E-4	0.9910579572247686	9.507102041899908E-4	0.9910579572247671	0.5104306443669182	0.0892333994779939	0.2994993370140843	0.019163355177955955	1.7240154589939982	1.2013108938178996	0.6152743377197966	0.8739093411821475	1.8920438522973044	0.44148998323593214	1.6626558668285725	0.7722452370106315	0.9487592083499443	1.9430015960761189	0.9539345452649906	1.0	0.0	0.0	0.0	1.0	1.0	0.0	1.0	0.0	0.0	0.0	1.0	1.0	1.0	1.0	8.0	-55106.3719969056	0.0	0.0	99.0	-1244.8987944818764
410430000	-56796.45773260197	-1289.649405370336	-55506.808327231636	0.4179609590349719	2020.9217650683624	47.64237396373827	0.7984104251200543	-0.2700495154226717	2.4405202353586244	2.506178056971372	3.8977338304019833	3.672268637647472	2.4544790962340404	1.953078491979956	2.1217754365886172	3.5619238478728525	2.9544688864019575	3.462064669685145	1.491369635240739	0.6473208238461524	0.3482006022063064	0.7310240351324379	1.2883258255918613	0.44828598921948487	0.04139081969341968	-1.0130626367255204	-1.5386187502577204	-3.704662668579833	-4.258320239494799	-3.688569117520954	-3.783740557585369	-4.037990977801582	0.468	4.7121567363979935	0.29198416677379146	0.17648515346732338	0.19521597259867596	0.3363147071602109	0.5828066094239027	0.7367479491443379	9.254177056033167E-4	0.8743547226866948	9.254177056033144E-4	0.8743547226866939	0.4890772322915232	1.6314087390013676	2.4261172388000007	0.41087986202166527	1.3020868219289339	0.9956197761976342	0.7143416145034354	0.7191657741407024	1.3151435711209614	0.04314244744278875	0.5310963729869455	0.7388349902832871	0.5757061467956606	0.7805718048032296	0.7337453345943428	1.0	0.0	0.0	0.0	1.0	1.0	0.0	1.0	0.0	0.0	1.0	1.0	1.0	1.0	1.0	9.0	-55093.99726612963	0.0	0.0	99.0	-1231.032941027062
410440000	-56800.52816914486	-1320.6353865257283	-55479.892782619136	0.41939694858223714	2020.920329078815	47.673273223099905	0.42715210745409055	-1.5626496163402694	2.325803329095349	2.659502820354722	4.4262016261733725	3.405740276245056	2.254549697620089	2.1447341000744338	2.3475409895029156	3.9396604315428205	4.026010511400246	2.8957637579633824	1.428264122880447	0.7190513278567918	0.23336033471521095	1.1275928806976512	1.2663711164489746	0.2180789253153097	-0.10745204113174467	-0.44112941672577805	-1.3135411342001555	-3.997419102011327	-5.529322328290402	-4.679704194118017	-6.197718690555407	-8.189393622091956	0.468	5.077845047371436	0.29565092712645763	0.1775542917805506	0.18904457637071503	0.3377502047222784	0.8273983388250769	0.7723065998709422	9.550187837830962E-4	0.9486519717829917	9.550187837830959E-4	0.9486519717829937	1.5721416999331645	0.2243666067234133	0.6145333517366494	0.7181826351843043	1.116239303500091	2.5993064379034267	0.16286162508966007	1.1431310787242048	1.289192862905625	1.1261587761579552	0.7521337543545625	1.2102026839367037	1.1681271064010361	1.5141512289411514	1.2423335545928231	1.0	0.0	1.0	0.0	1.0	1.0	0.0	1.0	0.0	0.0	1.0	1.0	1.0	1.0	1.0	10.0	-55066.14504874913	0.0	0.0	92.0	-1253.4205828282995
410450000	-56778.50958263101	-1292.7641997410356	-55485.74538288998	0.41659024458138055	2020.923135782816	47.764606316471586	1.2452204131931837	-0.8699371500793277	1.5586995957712886	2.5429197445695344	3.567003335692896	3.549393506787558	2.5274303966799394	2.2459198441558033	2.43056587563305	2.7150547312641655	3.459310359678137	2.935199764794818	1.315343552855185	0.6196577384886401	-0.03157796429827817	0.6437689915518194	1.895787539335849	0.39844411699427046	0.27328165731656184	-0.7108216601012167	-0.7137877887744788	-3.896957983454468	-5.590217455489341	-6.083437911733908	-6.351086278509969	-6.678474878407859	0.468	5.203400093067052	0.287936744366057	0.18183319939073397	0.1930245900899057	0.337205466153305	0.7665573289046974	0.7728596602060315	8.81953911143207E-4	0.8029250570595665	8.819539111432087E-4	0.8029250570595677	0.714670527893723	0.4754425662383964	0.43400061933428985	0.7791277154501973	0.7609485291347653	0.7814442959152184	0.13446092761522171	0.6234193248768904	0.6182504905023727	0.3390052900082637	0.3845317443661402	0.6345309939451398	1.2654849128764476	1.226019484180082	0.7454370013072829	1.0	0.0	1.0	1.0	1.0	1.0	1.0	1.0	0.0	0.0	1.0	1.0	1.0	1.0	1.0	12.0	-55071.87446702526	0.0	0.0	94.0	-1233.5909032049035
410460000	-56729.430140555494	-1292.7482450674506	-55436.681895488044	0.4177185163469716	2020.9220075110504	47.011269445398916	0.6287007652046269	-0.11871257752654707	2.3586217181739824	1.812201430787931	3.7469857377896854	3.6582563722540415	2.666020436040974	2.0181880506766463	2.432498616145061	2.9962891165180725	4.66532258769896	2.815774602136506	1.3088244868963577	0.7105232234776452	-0.06807559021876503	1.1468177092978515	2.0023985880960207	0.1952201392571514	0.4001341531468605	-0.5949384948960174	-0.9567915095836194	-4.3358364031571766	-5.551459322858495	-7.1350355778561525	-6.3030958242744415	-7.347321583055002	0.468	5.2326376483856	0.29362188830804836	0.18073314138512686	0.19017743642891777	0.3354675338779087	0.9726960359986819	0.7690755471965094	9.418412819380358E-4	1.0153436750991083	9.41841281938035E-4	1.0153436750991074	0.4832285703007233	0.2185006798175974	0.16239735445317738	0.04945102164263056	1.3067456975204286	0.7458151543004939	0.23226735764652068	0.6347941261692046	0.2523020537345015	0.11434313284671581	0.18429603115328927	0.22974652717358607	0.7268784811285055	1.048131977243062	0.9352441946302164	1.0	1.0	1.0	0.0	1.0	1.0	1.0	1.0	0.0	1.0	1.0	1.0	1.0	1.0	1.0	13.0	-55053.5784784767	0.0	0.0	89.0	-1224.4782473820107
410470000	-56763.690387429604	-1314.9494314561705	-55448.74095597344	0.4169408258212997	2020.922785201576	47.35623236908609	0.5426723023044121	0.4144865450913473	3.7800528268577414	3.1236957023608656	3.6196218706082117	3.5138488903242617	3.039761084784857	2.1035194939788004	2.3287656310872755	3.2317628262429374	3.843943683916193	2.403983530270502	1.5058082033003166	0.8347236905846765	-0.010523773419628714	0.816606459880313	1.0491242647033234	0.6753965297799024	0.09815560339923803	-1.0013727717539023	-1.5767292545798335	-3.690548538933698	-6.054831615481104	-4.165735625911772	-5.211054571903787	-5.20026013288177	0.468	5.3534872991493865	0.2896259389154079	0.18262076270603161	0.1905584646363905	0.3371948337421716	1.0082159022033652	0.7846743080093285	9.837131602566664E-4	0.8871845417156539	9.837131602566651E-4	0.887184541715653	0.4279612835300716	0.6307467743211006	0.8509429005424874	0.4484763216850629	1.4150991048497004	0.8725591576782802	0.5384832765441177	1.0682847997494782	0.7722199096829737	1.1768246495916568	0.21953750256127105	0.2482495504748541	0.3521662253616467	0.8625440597922416	0.7989977480291501	1.0	0.0	0.0	0.0	1.0	1.0	1.0	1.0	0.0	0.0	0.0	1.0	1.0	1.0	1.0	9.0	-55072.20168789613	0.0	0.0	86.0	-1258.046560809472
410480000	-56768.82774209224	-1314.3013982959665	-55454.52634379627	0.41737787153042144	2020.922348155867	46.96400415637033	0.5667083020713163	1.0618956903870744	1.1922377885036166	4.488019374974599	2.709543157209156	2.9133344876745326	2.690685498405429	2.005053275157317	2.1455120719867318	3.3303181764908416	3.2715148745430955	2.524046024015111	1.2734423649069062	0.9174837365090702	0.1566641120724595	0.8360683440750832	1.3047557137116284	0.52311649985922	0.21766215777759332	-0.9585413828519269	-0.7606170568135051	-3.771976596615356	-6.209076085234327	-9.477113329316117	-10.69218148182646	-11.133746971203088	0.468	5.417119279500228	0.29756908172613783	0.17795551206107663	0.18751920852161852	0.3369561976911686	0.8734700517832605	0.7682579360868645	9.307333094971213E-4	0.8472898935215247	9.307333094971196E-4	0.8472898935215227	0.1477444405684212	0.28450850567576	0.8011055784943627	0.39456042298756333	2.0012949775965865	2.0336467916772434	1.3711481447391272	0.7520491038396202	2.289442318204874	0.3988200880787877	0.7526567542737572	0.749196712888171	0.8391537811290309	0.967042228053699	1.1436441210475603	1.0	1.0	1.0	0.0	1.0	1.0	0.0	1.0	0.0	1.0	1.0	1.0	1.0	1.0	1.0	12.0	-55078.872526601524	0.0	0.0	78.0	-1249.158584411553
410490000	-56751.94370590118	-1283.7227553488326	-55468.22095055235	0.42267955869182405	2020.9170464687054	46.68624796505212	0.6240322752339507	-0.4397930754610078	1.432906814698517	2.987082753458769	3.1282217247361443	3.192877455004146	2.2603827361983804	2.132636662961858	2.3907948876710043	3.5253523458234692	4.117741578958724	2.965448233539326	1.2901763583670056	0.7990432943429047	-0.15284994916036224	1.4036616984113035	0.8639257464375755	1.1929066967404949	-0.03884909399980918	-0.7789636406200946	-0.9631625274239164	-4.0847642629497525	-3.3140958237263547	-2.1917329625090596	-3.7695213310547593	-3.1370262153392585	0.468	5.198823218905195	0.2901572104521321	0.1835424738665932	0.1875587478591909	0.3387415678220854	0.7955674076149231	0.7846766009437173	9.699332257945605E-4	0.8740646000852463	9.699332257945578E-4	0.8740646000852444	0.5291904693149189	3.485512560125432	0.7019829938227197	0.7149339995977169	1.2201603163433052	1.4623317897705612	0.06358546422356148	0.5525764778208083	0.27450268501123604	0.42661505099373825	0.5999472971316452	0.8022060840590867	0.7293011169831364	1.7895241909616335	0.37966456858904996	1.0	0.0	1.0	0.0	1.0	1.0	0.0	1.0	0.0	1.0	1.0	1.0	1.0	1.0	1.0	11.0	-55092.57353320456	0.0	0.0	84.0	-1221.1713810738493
410500000	-56710.90564287149	-1253.7322856133535	-55457.173357258136	0.4163586403995828	2020.9233673869978	46.993817009713716	0.627184622990808	0.3729332527092391	2.4510153694373713	3.673562375150951	3.7010166974791523	3.136403434893916	2.654371356353157	2.1082694971022953	2.9875740455675746	3.2261290746515363	4.1312078400642225	3.46605659985861	0.8551714357108865	0.9037934244293158	-0.14619537775682467	1.4491882295579703	1.1458614223153771	0.5940717323137192	0.21801783464894822	-1.226114450272856	-0.9428971417822956	-4.18764396937026	-5.585437625126675	-5.991232312581595	-7.919141369465521	-10.895135549971094	0.468	5.370173333309875	0.289334419080483	0.1806679068666779	0.19412736357969484	0.33587031047314586	1.0039922164821815	0.7599997167507414	9.826884235374235E-4	0.899971007209893	9.82688423537422E-4	0.8999710072098915	0.871129864622181	1.0128412263611157	1.3002382576092522	0.04770038203616627	0.9024220474042942	2.060709481641685	3.550859625837302	1.2053132948240644	0.34523812279760935	0.2322695883086921	1.0503206664599614	0.30419760288723435	2.3589060228901375	2.9079966069005687	0.3971986181053435	1.0	0.0	1.0	0.0	1.0	1.0	0.0	1.0	0.0	1.0	1.0	1.0	1.0	1.0	1.0	11.0	-55080.58169622811	0.0	0.0	83.0	-1184.399899439562
410510000	-56722.516031710664	-1223.1009962926	-55499.41503541806	0.4302244069857951	2020.9095016204114	46.08872390200053	0.8330606431515208	1.5565487978619175	3.018978929308563	4.468142607389524	3.1912367697217614	2.6524692679426902	2.4078734960989983	2.300835969160426	2.1137991101283773	3.7222293831579614	3.6312390937432464	2.9417872573530537	0.9748231090998186	0.7639729475944689	-0.11712724845871512	1.819127226072758	1.0247652730881651	0.8292797085975929	-0.05709548113335036	-1.2018908634433143	-1.696445938738792	-3.9734173542059126	-3.8698127114633207	-5.631708528336467	-5.266889212066655	-6.238539501299181	0.468	5.9358259154203505	0.29483289761512493	0.17793419397088472	0.19253715619279588	0.3346957522211961	1.053308822609933	0.7820002034378309	9.679674726108615E-4	0.9210932619158084	9.679674726108625E-4	0.9210932619158088	0.1390046091527246	0.4842662908935099	0.26102464085523636	1.6710677116435582	0.9494623822355824	0.8781137136338513	0.7521320230945617	0.4888837433298057	0.023957339222993358	1.9297558108561403	0.42885130392593984	0.35811275055958663	0.404278221489572	0.7851683155312211	0.2605271368626242	1.0	0.0	1.0	0.0	1.0	1.0	0.0	1.0	0.0	0.0	1.0	1.0	1.0	1.0	1.0	10.0	-55121.96924298674	0.0	0.0	81.0	-1163.949939759647
410520000	-56715.49052060579	-1241.196996972608	-55474.29352363318	0.4196067533398263	2020.9201192740575	45.92994953170059	1.5482480228040028	1.6283015618159153	1.4847788623013207	3.4924250525500353	3.0787049990052098	2.279975883238717	2.701773786396895	2.7722514783156513	1.8359916572043617	3.6940253286319322	3.166029450760452	2.9347633468828174	0.8694119333320481	0.4039266817369146	-0.19969503241789907	0.7385748602622884	1.1472935153251789	0.35655754298216014	-0.059493492400225126	-1.4486838312666053	-1.7855214180879693	-3.582127577835469	-4.541397293889059	-3.51495015004883	-3.125051225153739	-4.230956536091734	0.468	5.016994026885656	0.2912277667738943	0.17750689282056742	0.19474870035824932	0.3365166400472906	0.7509012623873424	0.7716397631387573	9.772362887097042E-4	0.8536527489081934	9.772362887097022E-4	0.8536527489081921	0.5111922572171096	0.1699449603727527	0.7935782281160588	0.12067612022578478	1.334223173365774	0.9580224734046645	0.1644469029789942	1.9361306262292663	0.062066291812618885	0.7185104550983094	0.9695893635682725	0.9398498240663316	0.5143191458804954	1.5572118143480802	0.6395385680847098	1.0	0.0	1.0	1.0	1.0	1.0	0.0	1.0	1.0	0.0	1.0	1.0	1.0	1.0	1.0	12.0	-55097.06323222831	0.0	0.0	77.0	-1179.508762015783
410530000	-56737.11682738651	-1245.2379705873827	-55491.87885679913	0.4257808726587069	2020.9139451547387	45.81638481261323	0.8077006122185464	1.1655492827168024	1.7529998286135813	2.7615015700194485	2.9708220579178977	3.566949306496254	2.4546613786617595	2.601457505603454	2.4190350467569894	3.555412856444023	4.197121763770339	2.4401389936567957	1.132262288455121	0.5837615273422466	0.08808669125463583	0.583274500562263	1.0893620511433142	0.8538467321474019	-0.13153908454210336	-0.9305160248499834	-2.1627574240331504	-3.6800783386099036	-5.200297890836491	-5.220892446711925	-4.823234522078601	-4.092347035383835	0.468	5.220028202036017	0.291706344143059	0.17773933755337054	0.1935836755141555	0.3369706427894166	1.0776766946899656	0.7766865804046392	9.740138957073616E-4	0.8521444428468959	9.740138957073633E-4	0.8521444428468952	0.2747137131328207	0.5222596482045077	0.6448672741317979	0.12050925411837271	1.1788837747233165	1.0437403332850774	0.34902092224888814	1.4959690668252004	0.04291252164429812	1.1783209326348028	0.3279620782519387	1.0321911229791803	1.121491877812891	1.211417938605275	0.6686863888128984	1.0	0.0	1.0	0.0	1.0	1.0	1.0	1.0	0.0	0.0	1.0	1.0	1.0	1.0	1.0	11.0	-55116.16521344064	0.0	0.0	85.0	-1186.1456999800873
410540000	-56737.36564450414	-1261.9886509712499	-55475.37699353289	0.4243480923117326	2020.9153779350856	46.14853019572557	1.4737907446407346	0.8335771553879388	1.677475052534152	2.698643978147466	2.369774089183905	3.044563170242007	2.8381315589941556	2.133413313104993	2.571476264781044	3.41302790731982	3.5737541126565726	2.2908073757305827	1.1344765291292283	0.611274028545816	0.021404111149676455	0.6996867589710727	0.8608850569171468	1.3399876723953388	-0.13219365015711915	-0.8406645722470172	-2.114300957167531	-3.6958803408638152	-3.686491753763759	-2.981397135858386	-3.4535938358447202	-1.778455583518448	0.468	4.801180233354839	0.29274462739606455	0.18096062810670321	0.18955664406334094	0.33673810043389285	0.6048102325315384	0.7373299021430415	9.79919355818367E-4	0.800825219987547	9.799193558183658E-4	0.8008252199875459	0.45023555446253516	1.320961383123171	0.5507303697499742	0.07591434098296115	1.1922418953608582	1.125696331684919	2.5620440883518207	0.952654601144072	0.02729696845977487	0.29791701365653683	0.2356535187619076	0.7034714509648406	1.0861649562375741	1.1673801723270336	0.4340295902660755	1.0	0.0	1.0	0.0	1.0	1.0	0.0	1.0	0.0	0.0	1.0	1.0	1.0	1.0	1.0	10.0	-55102.80447009716	0.0	0.0	80.0	-1206.6657441763919
410550000	-56767.7663683912	-1261.0890864324267	-55506.67728195878	0.4363414293445581	2020.9033845980528	46.405913094057375	1.3641309656827663	1.4155217905665445	2.4758974018210758	3.0306497008562663	4.0605026958312225	2.59991488733794	2.5494193500427547	2.5126268800143507	2.5289731476335064	4.120669052326557	4.073129057522723	2.5208323513988424	0.9980260539990043	0.5353637020299872	0.012752852704594211	0.7933037435948385	1.1269591441702254	0.120001276770001	-0.11157227899023198	-1.1481129901281695	-2.2052055770371903	-3.046791059326676	-3.7538674997012276	-3.409597078487036	-3.110687891153571	-2.970575914577214	0.468	5.854861870825232	0.29318710646404467	0.17859710550876035	0.18996669230581048	0.33824909572138595	0.8458944128130422	0.779157282661788	9.861719557779083E-4	0.879683299422927	9.861719557779092E-4	0.8796832994229288	0.4385359052185025	0.3324778499928132	0.5986635213820345	0.18497884610038212	1.173900774870555	0.9097676223512257	2.7887658058364257	1.0491422480532813	0.05816641847641719	0.6319042087804004	0.36246482925594065	0.6832672302303807	1.0682316885721228	1.4864764836293605	0.8726624693205732	1.0	1.0	1.0	0.0	1.0	1.0	0.0	1.0	0.0	0.0	1.0	1.0	1.0	1.0	1.0	11.0	-55133.418909871136	0.0	0.0	81.0	-1198.553055513259
410560000	-56746.95758615664	-1254.2184799194256	-55492.73910623722	0.4224972533597766	2020.9172287740375	45.865717456344306	0.6346721215008345	3.003629474980926	2.1350545261641436	2.8888482169764367	3.5663595211108	3.3963379692968214	3.0710305762212036	2.833301769568086	2.2272226244346793	3.973322762266591	3.6888372615730223	2.405209489315704	1.0115419652004016	0.8483443191263478	0.09409740684652466	0.5795879763784136	1.0356676965419382	0.32367417567141876	0.02439450286904136	-0.9766393536566684	-1.961055994989092	-3.1872394459626747	-4.241773688155982	-4.635502371868931	-5.550980962870877	-6.076387382071291	0.468	4.943128664156777	0.29455699011063485	0.17496358492614741	0.18866528134613408	0.3418141436170851	0.7175380609567527	0.7452561605481096	9.618275329320087E-4	0.8677906155530936	9.618275329320084E-4	0.8677906155530929	0.3908258234189451	0.7118412329824909	0.7574367123636447	1.5410804352348706	0.715984515343875	0.8689615669657563	0.12235097296106676	0.8053285311279115	0.2290152305488283	0.48651047031180633	0.31059663208567173	0.2712776787510877	0.30947149571027033	0.8791046460899734	0.37822964870948156	1.0	1.0	1.0	0.0	1.0	1.0	0.0	1.0	0.0	1.0	1.0	1.0	1.0	1.0	1.0	12.0	-55111.52377027369	0.0	0.0	84.0	-1195.5181038719843
410570000	-56711.49671544834	-1243.4736057433968	-55468.02310970494	0.42207252618412205	2020.9176535012132	45.80914154483154	0.7007546256299336	-0.3069971198941074	0.6410460794176304	3.408497532609882	3.2936847370018882	3.1653635668536153	3.1807130407745983	2.4169456467935393	2.371140339112466	3.7276281722994398	3.4204883488661593	2.466858254290322	0.615633385746802	1.0033839842093437	0.10831247053263529	0.2479153098728212	1.645843456326801	0.2895431694649059	0.24393589944585514	-0.9975748775954784	-2.148082588774823	-3.964657625414931	-3.997244842319565	-2.8112178873557037	-2.101219322622562	-1.3794632356660217	0.468	5.78526675872743	0.2915231552922597	0.18143337329686685	0.18829182246638013	0.3387516489444948	1.1178681627201998	0.8018782303923936	9.642754087190293E-4	0.6735571091608273	9.642754087190315E-4	0.6735571091608278	0.8830563956251399	1.189944815930837	0.578744773080922	0.11784929941318793	0.42532645866355046	1.0098132042039385	1.0879481509173519	0.7320270593148507	1.6157343250716703	0.4189764803640527	0.30919117463234297	0.6119722172884821	0.6219591749932729	1.2236995008257925	0.5485963512683654	1.0	0.0	1.0	0.0	1.0	1.0	0.0	1.0	0.0	1.0	1.0	1.0	1.0	1.0	1.0	11.0	-55083.71791329031	0.0	0.0	84.0	-1192.4365471013775
410580000	-56746.069978197935	-1269.2495175788088	-55476.82046061913	0.4361508147980534	2020.9035752125992	46.363334134928465	1.398975033881356	1.0364284475233128	1.366257598854936	2.5828487102097313	3.004460031770047	3.5352102952454425	3.272163224445926	2.008071756727468	2.7342868179017823	3.135095288611233	3.305949255138743	2.600344067263449	0.8435242836534265	0.645116009458412	0.09616848961145616	0.6855223544493092	1.7488356151662399	0.32180988966267143	0.2543096582729051	-1.0225296292880195	-2.0313129722084513	-2.6620408604968855	-3.6563682872594665	-4.311551140946127	-5.290544847606754	-5.293662055378001	0.468	4.898508723130751	0.2905984397411767	0.17914992981755243	0.19438095810268483	0.3358706723385875	1.1287947877033968	0.7947411155871411	9.786382753388125E-4	0.8571023758966272	9.786382753388114E-4	0.8571023758966264	0.5142856760975345	5.160555033616542	0.25498733059907064	3.5713698077110716	0.5827889521026437	0.8959128893532948	2.3588065919545764	1.677934299802179	2.209775007099579	0.16564058352189215	0.14980702333692597	0.4980913442163775	0.7028214200440185	1.0140840953154424	0.5430308753316533	1.0	0.0	1.0	0.0	1.0	1.0	0.0	1.0	0.0	1.0	1.0	1.0	1.0	1.0	1.0	11.0	-55100.04834464454	0.0	0.0	82.0	-1199.8146343667984
410590000	-56755.482574951144	-1291.221597540792	-55464.260977410355	0.4431646012657355	2020.8965614261315	46.70985379253174	1.3678270875996488	0.8755812978248124	1.4686994315209205	2.0215843852124666	3.154062923614541	4.140445079465354	3.968330004760293	2.1748812304541385	2.107017603953594	3.5212627661470877	3.3020316311692417	2.413644562151061	1.1343444291668647	0.7600849539360904	0.008519351136858491	0.6007296667378723	1.7076520361299405	0.5867380371893643	0.1756977318917542	-0.6629842557806315	-1.8412856599581706	-2.5049330899287763	-4.151606109654954	-4.370966446293224	-4.375236770869861	-5.298119066075929	0.468	5.325131467108814	0.2905984397411767	0.18061740881879562	0.19428421051294534	0.33449994092708385	0.54576697816985	0.7394154588241414	9.864186991305275E-4	0.8422471672868519	9.864186991305277E-4	0.8422471672868503	0.6102526890964124	1.0507978333283943	0.27437875257257466	0.28264117090039353	1.3648531664347097	2.264301984551703	2.4922410444139707	1.1746660968893308	0.600909434770276	0.20680266195286975	0.2595529453024946	0.41545517311670865	1.2578060608003514	1.3991991388252267	0.9895936624059325	1.0	0.0	0.0	0.0	1.0	1.0	0.0	1.0	0.0	1.0	0.0	1.0	1.0	1.0	1.0	9.0	-55087.51282040654	0.0	0.0	86.0	-1233.0580911850116
410600000	-56760.122820968594	-1270.6465789454414	-55489.47624202315	0.43060411236479906	2020.9091219150325	46.37585121197125	1.191287625591665	1.377331307810282	1.407330841750523	3.2789509925409037	3.609645412088764	3.3484484813274147	3.645257787442345	2.1715285879815256	2.2973573404701706	2.9153784181141194	3.5216190295114873	2.3926828438610226	1.210323996704573	0.7106782303998576	0.024379922582255888	0.7367346726469387	0.9071202423179621	0.6041939575648366	0.030956175274684986	-0.7399437549392569	-1.8398883306115408	-3.164878354201976	-3.1397694610623557	-2.6438157125175508	-2.94692345044057	-3.6676843125104472	0.468	4.990673024971139	0.2908663393753344	0.1836951683776039	0.19327673326541112	0.33216175898165207	0.451459566709822	0.7125013907303009	9.23573594510545E-4	0.758877799400212	9.235735945105427E-4	0.7588777994002117	0.4078528694201552	0.14203816286915988	0.09213818621891948	0.9411798283050747	0.6201119678639446	0.7206196355634161	0.9579786635602712	0.23950613045482252	0.47441252743004597	2.1104862068902106	0.1625154441135742	0.9335380932324623	0.705129269319813	1.3808970079537428	0.6895126300788067	1.0	0.0	0.0	0.0	1.0	1.0	0.0	1.0	0.0	0.0	0.0	1.0	1.0	1.0	1.0	8.0	-55107.90457917876	0.0	0.0	81.0	-1222.915859425731
410610000	-56796.22064326379	-1325.0706650615964	-55471.14997820219	0.4282033615316337	2020.9115226658657	46.92606056075645	0.9263375242430045	0.9546348333124657	1.1681665425559848	3.833455200375877	2.714828137489601	3.2291262323462737	3.1828105402299247	1.8468618823986334	2.506486106314699	3.946269784473155	2.9940323323922127	2.34623861522044	0.977510476593542	0.33729566479435746	0.1186282517748238	1.2979135128006851	1.5491592898411048	0.34353286043384645	0.05959639149599523	-0.31736164423820906	-1.5368717873728328	-2.972483793485885	-4.7570875935185475	-2.979520789136611	-3.176367826064873	-2.405259613240646	0.468	5.5641347183783365	0.2897982968940821	0.17820208339516785	0.19658374824654498	0.3354158714642065	0.8488083457626885	0.7592153864839764	9.724190662046084E-4	0.7732131882598471	9.724190662046118E-4	0.7732131882598482	1.125978333879005	0.046929833575736754	0.47630249727925833	0.8212992252134534	2.662474579902239	2.889215864789651	0.6902481897715252	1.3439831555099304	0.799588288678341	1.281829171796628	0.1708680162675755	1.8264189722842967	1.3166385405311687	4.36632282507753	1.9426762526889683	1.0	1.0	1.0	0.0	1.0	1.0	0.0	1.0	0.0	0.0	0.0	1.0	1.0	1.0	1.0	10.0	-55104.23501369419	0.0	0.0	82.0	-1260.6366410336725
410620000	-56751.36046162826	-1316.868779856604	-55434.49168177166	0.43445089548991256	2020.9052751319075	47.195579437451755	0.7429612791607593	-0.20376067237367473	2.378039750192193	3.8223456066044417	5.12287369431518	3.4264118785233904	3.2234089573521847	2.0024839495832736	2.0476833143159334	4.209219002605285	3.3891521816020327	2.334524964232199	1.3535623755654755	0.4805399196263768	0.5703242499643351	0.7365452101245257	1.4613665941136615	0.5785828440069695	0.13468553196445393	-0.49752659481339107	-1.5033858401455247	-3.0746325643894963	-2.9824825282471696	-3.503997472179032	-4.965237854893514	-4.202387314190204	0.468	4.650118183824296	0.28824354048978945	0.18083151929878186	0.18916224625142472	0.3417626939600054	1.52035719487565	0.7983770200617326	9.94714877254445E-4	0.6350563113631211	9.947148772544443E-4	0.6350563113631207	0.7190323717949212	0.3033398188841277	0.26533011722636873	0.16567751282196827	1.0754310429023282	1.4698892196361957	0.8779599624432634	0.4494344267542039	1.3570351329107937	0.46648893997743446	1.1564508557626214	0.4381722296881773	0.914010188781554	1.13897001309075	0.34430094976679104	1.0	0.0	1.0	1.0	1.0	1.0	0.0	1.0	0.0	1.0	0.0	1.0	1.0	1.0	1.0	11.0	-55076.81506126251	0.0	0.0	75.0	-1266.4378907272985
410630000	-56763.34259588486	-1301.9300712249114	-55461.41252465995	0.42548990109613544	2020.9142361263011	46.517483291375314	1.1494826670007974	1.6849502429568142	2.3419065886926056	2.692369092992316	3.505402214635825	3.7394703607604374	3.1352946135713253	2.0479386532844	2.01099504480311	3.087149053435297	3.315045210971637	2.480975213953405	1.1224887047574752	0.36456174047891454	0.3986254274226008	1.3895982292667828	1.4323273900729379	0.3732496858859419	-0.14219143888796526	-0.03768236670158387	-1.6461781631338117	-2.9632810818749755	-3.058127420586474	-2.214275549446584	-4.353244582667266	-4.432692693026516	0.468	4.714736241261975	0.28857316354092577	0.18050307975356022	0.19319372728520015	0.3377300294203153	0.5813296404971082	0.716341516449744	9.249884845850731E-4	0.7228033339121287	9.249884845850723E-4	0.7228033339121299	0.8083986808757462	0.07302052095706744	0.46288162169715835	0.07220479295381767	1.8798679393151774	1.1672967717586527	2.0530960618921617	1.6341401421730632	0.19847366578298856	0.8157831732000317	0.1579197682906767	0.3557596494626864	0.5308564949956586	1.201506198138937	0.9210036592602817	1.0	0.0	1.0	0.0	1.0	1.0	0.0	1.0	1.0	1.0	0.0	1.0	1.0	1.0	1.0	11.0	-55095.12445050136	0.0	0.0	77.0	-1248.0084650075084
410640000	-56779.33986188909	-1314.628577085382	-55464.711284803714	0.43780850433078183	2020.9019175230665	46.51630971098169	1.8365169928311156	1.3776104286849298	1.4445646061220676	2.89397311997984	3.1584353955958653	2.6375929577880597	2.8716834967600287	2.2834989686865317	2.673516153890027	3.0880328876148555	3.002948009385862	2.2775884345008857	1.5169813315892637	0.3833359124703432	0.2186540091046354	1.1389044103284958	1.2965859128730617	0.49487156980873914	0.08016280433614535	0.5512069186501345	-1.7431757404721628	-2.958911530701101	-3.371796937158606	-3.758301851630034	-3.4467058308606813	-3.220911915707829	0.468	4.851879123628494	0.28857316354092577	0.17758407638657145	0.19327562608388107	0.34056713398862315	0.5927612391239895	0.7208383908532668	9.756370188167991E-4	0.7206606552699835	9.756370188168009E-4	0.7206606552699842	1.1962849742522483	0.5585414347819548	0.5510801085868322	1.196124768968002	1.458653993518039	1.2547364658134708	0.2439479739300318	0.6295415918880501	0.9206369441986979	1.3463595637366306	0.44885540474413355	0.31173616287942246	0.42124630602403956	1.2895000308315454	0.6806426980437227	1.0	0.0	1.0	0.0	1.0	1.0	0.0	1.0	0.0	1.0	1.0	1.0	1.0	1.0	1.0	11.0	-55087.11025252915	0.0	0.0	76.0	-1260.1025987791716
410650000	-56798.84982040733	-1343.8227025211663	-55455.027117886166	0.43147087536175416	2020.9082551520355	47.110518268216396	1.6508368648469653	2.6569893732514536	2.2805528019978056	2.6571877745815824	3.1660690549630943	3.203181168833149	2.7681966695401803	2.691981896769507	2.5605689845960375	3.0975410757565736	3.0881887029109167	2.4235657057710296	1.2874749094791877	0.3765914896810099	0.08053600175663897	1.3754394446552545	1.7053841478140952	0.5665384836671521	0.3125697712878276	0.30487637077159774	-1.5418106117437858	-2.940897628252635	-3.6225205472100743	-4.784902877980241	-4.869981045102945	-5.086539328833445	0.468	5.209968434524371	0.2889721902016382	0.17876082006848437	0.18982372651438975	0.3424432632154891	0.4047737292445123	0.6838363355641697	9.932767879263344E-4	1.0082659480051632	9.932767879263355E-4	1.0082659480051648	1.99191253388062	0.8131681502414329	0.7250997521481357	0.5297201179324533	1.9010438431433874	3.5780981635965485	0.8138476483086534	1.5967076035820302	0.13107433088904005	0.8404833276481471	0.12558585481220877	1.5143422298482943	0.9632723482327465	1.6005720759895037	1.8231472018816537	1.0	1.0	0.0	0.0	1.0	1.0	0.0	1.0	1.0	1.0	0.0	1.0	1.0	1.0	1.0	11.0	-55093.83665895477	0.0	0.0	79.0	-1269.1009264290808
410660000	-56767.74272182047	-1320.289971876102	-55447.452749944365	0.42466368318808123	2020.9150623442092	46.36490892459204	0.9338572610787436	1.7678156687798663	1.4689440128820146	2.6324734764641176	2.86841402811793	2.4697305819349498	2.350612106262072	2.3140450118242404	2.0896105204600195	3.342697574653788	2.8941244399982926	2.0751135614639606	1.5320044290935737	0.10176919456339245	-0.1856700616003129	1.747810000883338	1.2342242188874186	0.5235784599043429	0.23772978324153915	-0.1267253264586757	-1.3704782345065383	-2.9481059667996874	-3.950361980084754	-4.57253160114448	-4.5381621046363545	-5.06161336308104	0.468	4.897878466012794	0.2882567392242146	0.18025126912960973	0.1916246252898467	0.3398673663563305	0.46467679007587265	0.7098237991866372	9.444787511456996E-4	0.713532194148147	9.444787511457001E-4	0.7135321941481463	0.9022640756733081	0.605112060024471	0.7775907216940102	0.5773351931137373	2.481671408042835	1.4087098080945717	1.0437340791831713	0.9260331885144368	0.014198645010182214	1.2245563412843967	1.0480579210528886	0.7046760203372315	0.44850675229373194	3.08089834229083	1.5896610573865027	1.0	1.0	1.0	0.0	1.0	1.0	0.0	1.0	0.0	1.0	0.0	1.0	1.0	1.0	1.0	11.0	-55071.64272270263	0.0	0.0	80.0	-1262.8015701478832
410670000	-56752.05746381216	-1335.43116761618	-55416.62629619598	0.42550826762180255	2020.9142177597755	46.31812502532561	1.4473773017045788	2.6856038727785716	1.2731895970125535	2.0369653367111704	2.450880322601662	2.5262915743743823	2.4131791619237357	2.2792663869466625	2.3685287183325427	2.843290076587053	2.815686729946611	2.496201820562673	1.4457117601549754	0.28734603359957334	0.30597697153188097	1.176794433575443	1.763121814150353	0.34222338423057	0.1438671001370618	-0.2274274517735741	-1.229827610489745	-3.3329653152647833	-3.875987326444006	-3.2809047539347773	-2.372652964129497	-2.701961851724291	0.468	4.504124242920883	0.29147047436797996	0.17950578828783698	0.19237010613161945	0.33665363121256514	0.8574249909076538	0.7615683564739151	9.560129108876136E-4	0.8668897844733806	9.560129108876137E-4	0.8668897844733805	0.9373788313971032	1.049111844581999	0.4250336257819127	0.10940517664530516	1.7312122948731912	2.5570238000604575	0.40216314600031	0.6896697718158791	0.12435469595482544	0.38352584657356903	0.7239337876915594	0.9340050982777436	0.605302733580118	2.201643738969114	0.7736294620341712	1.0	1.0	1.0	1.0	1.0	1.0	0.0	1.0	0.0	1.0	1.0	1.0	1.0	1.0	1.0	13.0	-55060.688419732214	0.0	0.0	76.0	-1268.0916853262627
410680000	-56776.231729404586	-1321.446640944045	-55454.78508846054	0.41824804453388953	2020.9214779828635	46.50593437087625	0.9110677153645622	0.45763119753039116	3.0264756981865393	2.410185933868712	2.969375372327636	2.6905818141396405	2.199895173878265	2.1094347908769975	1.9580239158638386	3.1689155390237946	2.820078163247112	2.6012108578094306	1.515173058470608	0.45278728647819066	0.14529521573497406	1.0129118807825663	1.4671685902720595	0.6443048317057906	0.3435990504381787	-0.22213360535586035	-0.8183537264121628	-3.9828752328478663	-3.2070709228273033	-4.027285352755641	-4.347718372624168	-4.503817037652544	0.468	5.488569856330775	0.28680978894110704	0.18113971751454816	0.18975520025259446	0.3422952932917519	0.48909592374047056	0.724199078987237	9.036115009876674E-4	0.9178376101143839	9.036115009876673E-4	0.9178376101143848	0.8594211885954572	0.5756535700204495	0.6550159183179309	0.3991927402096123	0.9672310650691315	2.627905445146504	0.3467789029007238	0.6204541401586959	0.3759048333770975	0.28944191660417157	0.4362655787094843	0.707098594774285	0.2678789484325542	2.3827162458791884	0.3260732616715357	1.0	1.0	1.0	1.0	1.0	1.0	0.0	1.0	0.0	0.0	1.0	1.0	1.0	1.0	1.0	12.0	-55072.26889970482	0.0	0.0	82.0	-1256.7303143467523
410690000	-56774.85508119931	-1309.6242975644134	-55465.2307836349	0.42329207220342263	2020.916433955194	45.724263021150776	0.5103593112273407	2.9570815174324623	1.533634034538567	2.572039753716683	2.932592963450228	2.9119312344691366	2.1260175150615335	2.420211609871239	2.176932811349154	3.22632528700457	2.9578364763215856	2.8670108076244474	1.2263249333824338	0.26851739216468434	-0.029807712985789103	0.9102874834306055	1.7099041080061959	0.7203268570143533	-0.02140183691066376	-0.10321933039640069	-0.8235806858483748	-3.8489693574470354	-4.001898984451503	-7.021925741416571	-5.910793502081324	-7.668110187645192	0.468	5.000259833902977	0.29335405639624423	0.17708676894265538	0.19015174218135206	0.3394074324797499	0.6301724018130733	0.7593604587013044	9.899081820757716E-4	0.8194853825950955	9.899081820757712E-4	0.8194853825950938	0.6669896402273645	0.911368314053234	0.4121087890996933	2.5621597158566307	0.5558957508815999	0.8537109947190563	1.7250554251299994	0.6563849584311877	1.5419456253306572	0.34253535839047533	0.20444379010622085	0.19451697696123207	0.2981696521062823	0.8638574961160864	0.707453409257612	1.0	0.0	1.0	0.0	1.0	1.0	0.0	1.0	0.0	1.0	0.0	1.0	1.0	1.0	1.0	10.0	-55087.31147628794	0.0	0.0	82.0	-1254.411302692992
410700000	-56826.582429343434	-1342.7372931329098	-55483.845136210526	0.4217747585438289	2020.9179512688536	46.09149969594584	1.2013105905409374	0.46683396907516883	2.3557757862266007	3.6221533341619723	3.1364503311219476	2.5349867012975835	2.8470588873561966	2.2343028165320553	2.2465209520116436	2.8373204518646404	2.7299017262883414	2.490729361636305	1.6231402777328503	0.5787041739194232	0.385676307699614	1.4910877568774628	1.4184240435397195	0.6357978919927523	0.10508956961986432	-0.5620990304498502	-1.2510005334027212	-3.1637478302592204	-4.487197716292269	-6.109550583693182	-6.156780390710287	-6.255646077373145	0.468	5.971420629284439	0.294269155742623	0.18028188790930508	0.18869662778766505	0.33675232856040843	0.45494076693086194	0.6948286815200572	9.584845555368739E-4	0.7683824395390476	9.584845555368745E-4	0.7683824395390477	0.3866566983786874	1.4369334201812922	0.43722274731997446	1.055438642430994	1.9124600014969806	0.7409023969093255	0.18989817856617305	0.6364713849153231	1.941673543493298	0.05794565308386044	0.20605726001607266	0.49354878181203454	0.3949437185035164	0.7991735726374163	0.6315423280124319	1.0	0.0	1.0	0.0	1.0	1.0	0.0	1.0	0.0	1.0	1.0	1.0	1.0	1.0	1.0	11.0	-55099.69129272841	0.0	0.0	86.0	-1287.8701763410504
410710000	-56862.13010701879	-1368.1931303966007	-55493.93697662219	0.4511135657880571	2020.8886124616092	46.45457424740503	0.980708631256041	3.1589485908849184	1.635598232422422	3.661317936267497	3.1301636743344976	2.76380474602366	2.0642329824211227	2.609466919524343	2.6308692891245156	2.491651793925901	2.1929255403161325	3.0641503797745235	1.3600032532228379	0.7626449188790456	0.5438181420834102	0.8675305220406431	1.8575025209470484	0.5775919550147952	-0.09303933809548881	-0.2046722250829932	-1.1282568386605638	-3.0306774893620103	-3.4423333202309045	-3.1948876408621047	-4.8971158958679055	-5.338801023929799	0.468	5.571606514220609	0.29539708482164057	0.17957902453722882	0.18605720365866565	0.3389666869824665	0.49147609205089304	0.6972898649861732	9.81736092152285E-4	0.929928841466832	9.817360921522832E-4	0.9299288414668317	0.632799024478611	0.35895642310373604	0.432704319530515	0.07025927868387526	1.4826891988041422	1.4222123406613456	0.18020287560948967	1.3500177251703198	1.267307062357683	1.0523408498124007	1.7349740760022725	0.5991620268912349	0.4524498880204713	1.3784862716885413	0.6999455251705757	1.0	0.0	1.0	1.0	1.0	1.0	1.0	1.0	0.0	0.0	0.0	1.0	1.0	1.0	1.0	11.0	-55104.58466426796	0.0	0.0	88.0	-1303.889848254539
410720000	-56811.93839959605	-1345.3936708760136	-55466.54472872004	0.4243581604513693	2020.9153678669459	46.43891753790533	0.7222563973686433	-0.028143305049023848	1.1122527311326542	2.186161771468653	3.420445054021661	3.4597458442139852	1.6106722448786432	3.137429745471095	2.500609790050779	2.8063385458439973	2.286080336677966	2.991378081913931	1.3468054220483756	0.40868388030114344	0.3703240047183347	1.7039981367846166	1.6001087736003423	0.9249597374528988	-0.23432312962578217	0.08006888420329061	-0.8177198338525096	-3.352239002757657	-3.7586987443608635	-4.201872242242714	-2.014862805892609	-4.107208902484608	0.468	4.934320583038741	0.2883785587695936	0.18100651430086354	0.19641958206704577	0.33419534486249847	0.9670555776286083	0.7916520203318492	9.794819233064865E-4	0.9541835178484136	9.794819233064868E-4	0.9541835178484164	0.5535195343072714	1.4919397216894619	0.42922742828744465	0.005777806629937482	2.1202360190218714	2.3512864235648543	1.5978585423210907	0.6177143580742609	0.4480310261519463	0.11912978764987715	5.14621688740003	1.2377499755574601	0.9053701777569937	1.6153130684457364	0.727497421495487	1.0	0.0	1.0	0.0	1.0	1.0	0.0	1.0	0.0	0.0	0.0	1.0	1.0	1.0	1.0	9.0	-55088.24866628922	0.0	0.0	85.0	-1277.3746351941868
410730000	-56828.25208735046	-1348.005808321612	-55480.24627902885	0.42910746903215824	2020.910618558365	46.55401255224295	0.84705798083798	1.1123412048757138	1.29285564932237	2.397415759713075	2.555904439292506	2.5046531105335363	2.0822117382748764	2.4313015035391046	2.39864977483515	2.944874244451524	2.54518660086803	2.601955645773407	1.5372084969676263	0.6867499277394664	0.36694810843645603	1.53694442277786	1.7959511539918056	0.7306808468665701	-0.10177247109980342	-0.3125760962214882	-1.0461116627104592	-3.4518769171721098	-4.581095208912455	-6.51702906254104	-6.32175060501528	-3.4402674181175223	0.468	4.602425697441559	0.2910715159874105	0.1820334341993904	0.18899791812469358	0.33789713168850705	0.8265955318120003	0.7734900852821025	9.869567321868322E-4	0.851099238362302	9.869567321868344E-4	0.8510992383623014	0.9260692575466847	3.0495910203367367	0.44503201152249044	0.006197145758596941	0.6113651811846761	2.5112601594254405	0.11359107273879622	0.3849230504612097	0.2925005630663128	0.7963006163643657	0.25985606760169694	1.0551227085975077	0.7241971419921192	0.5139559550474916	0.9765757894624225	1.0	0.0	1.0	0.0	1.0	1.0	1.0	1.0	0.0	0.0	1.0	1.0	1.0	1.0	1.0	11.0	-55087.378935053624	0.0	0.0	84.0	-1287.5166617622967
410740000	-56823.563876628636	-1360.763845112176	-55462.80003151646	0.41831563846356	2020.9214103889337	46.28878095225055	0.6802071496843087	2.7933831598242262	0.9388015190547339	3.1852361833630174	2.9848163227384177	2.730806106900267	2.0556391741710356	2.7715613883208197	2.712490996332524	2.724071754469557	2.393151007591479	2.2834816930725026	1.3143429402842557	0.5647958445341201	0.18050936892491878	1.5397288831393294	1.3950111378574719	0.4947203895741058	0.12765029521093663	-0.20736048436345506	-1.0294269315714404	-3.2061389022343683	-4.651260608043997	-5.595947702696907	-6.280468423276041	-6.629254897209478	0.468	5.339234219003431	0.2930524483819063	0.1806710636053162	0.19262785896446483	0.33364862904831416	0.9883908147226923	0.7686176999844353	9.737254017208684E-4	1.1799038242560136	9.737254017208673E-4	1.1799038242560136	0.6427092309587864	0.3130039279755052	0.3265243012522815	1.4516709348495713	0.9161981874354543	3.554783685559097	0.19816408186301582	0.37618753156529683	0.8447150641530728	0.5684037427705292	4.62463479007042	0.7024623084762308	0.6512369004181021	0.9210091541940628	0.5788604892337589	1.0	0.0	1.0	0.0	1.0	1.0	1.0	1.0	0.0	0.0	0.0	1.0	1.0	1.0	1.0	10.0	-55081.20135925102	0.0	0.0	93.0	-1282.9586600411599
410750000	-56834.440001461335	-1358.290204093393	-55476.14979736794	0.42462298119273423	2020.9151030462046	46.314140870097276	0.6859116701736047	1.7781670908336418	0.9082440623989949	2.1575617838070693	2.964588902684703	2.4873730101316633	2.02615287122195	2.763336320850744	2.7019025926044726	2.531591747278929	2.452404077294275	2.3270003478768624	1.6342953642613212	1.014355973702044	0.13271790299100408	1.0214084869624482	1.1255623744690675	1.1769532880605826	-0.007132494036345234	-0.3009026162937426	-0.9239158506161472	-3.6228805608060006	-4.690860892496866	-5.836669420503231	-7.190616386224432	-7.283655210038196	0.468	5.063867978761586	0.29289747223231555	0.1789553617224361	0.18997579636993886	0.338171369675311	1.3967354601731907	0.7933875878816172	9.344024965101549E-4	0.8778587031625846	9.344024965101562E-4	0.8778587031625844	0.7062749587754421	0.38518756057343967	0.7903093713177781	1.6380012912400237	1.3142379358320735	2.929234634854361	0.07987231903834228	0.370079340975211	1.9018089991020481	0.16640214280935753	0.09521327195250238	0.7977361805709158	0.5454176616070925	1.3757770776558664	0.42146573741152193	1.0	0.0	1.0	0.0	1.0	1.0	1.0	1.0	0.0	0.0	1.0	1.0	1.0	1.0	1.0	11.0	-55086.26898423349	0.0	0.0	86.0	-1294.8373497927907
410760000	-56833.43809148845	-1356.211326598121	-55477.22676489033	0.43353414300727355	2020.90619188439	46.68277700486892	0.86195649276444	3.4783259059346774	1.6199282389340302	3.2872374755662626	3.141187481901443	2.907169646967037	2.8471706813700206	2.2566530108634675	2.625635651637371	2.9072170834587006	2.4433462529351333	2.5643849882676606	1.400810334923996	0.6281945758633635	0.052157118769270344	1.0819421475225863	1.099797104381581	0.8790500389841506	0.29374965095902383	-0.4419632028381518	-0.27715851963102717	-3.5600311701042577	-1.7774938902702662	-1.2623338345552497	-1.1952049796826039	-2.0972596425659535	0.468	5.294401585336095	0.2914844526192778	0.17643253741725107	0.19217148580828042	0.3399115241551922	1.070276891990569	0.7726838114538455	9.649367556228831E-4	1.0216679291968984	9.649367556228818E-4	1.0216679291968949	0.814100329606632	2.0741844822866797	0.4757934820898202	0.9338101436640132	1.5447770962281322	0.9620468051646812	0.36562564717442997	0.85186108451209	0.158895908960486	0.30524453027700715	0.8269899848547112	0.791513421707649	0.8069259667121716	0.6076119252341247	0.7888817324313236	1.0	0.0	1.0	0.0	1.0	1.0	0.0	1.0	1.0	0.0	1.0	1.0	1.0	1.0	1.0	11.0	-55107.74574863425	0.0	0.0	82.0	-1287.2199487326593
410770000	-56806.22030453306	-1343.8021621477217	-55462.41814238534	0.423057328315399	2020.9166686990818	46.93053599472445	1.1278000030034707	2.5254772994790633	1.598586504858898	2.8113523755979166	3.2080633601752324	2.6746152498161813	2.105324795299038	2.218982858363546	2.7642732841074293	3.089009213790815	2.2379905264685394	2.7004656189924616	1.1682138642177486	0.6627746054426698	-0.04838729490631903	1.2199593596193652	1.3245827386575335	0.8813203286241519	0.4244182454351556	-0.5849597952270578	-0.755208000506161	-3.767434044292714	-4.674973609221667	-4.424194938866945	-4.6087682000650165	-4.4736919418116114	0.468	5.045888153682592	0.2917347855789579	0.18029272052099823	0.19039989101990373	0.3375726028801417	1.1285555954922684	0.7962322285604317	9.743614613377234E-4	0.789030027273386	9.743614613377277E-4	0.7890300272733871	1.9875135795997432	2.012246394635807	0.20425350661994435	0.4939188662792707	1.3834556714229782	2.619846482039679	0.18513742018400206	1.3702831216347902	0.5420736340910702	0.6500414097800914	1.0472257309499957	1.1944219680162431	1.0415350904895182	1.5905646323405498	1.4514188593969926	1.0	0.0	1.0	0.0	1.0	1.0	1.0	1.0	0.0	0.0	1.0	1.0	1.0	1.0	1.0	11.0	-55082.78742331772	0.0	0.0	81.0	-1279.8241197367852
410780000	-56794.45327963044	-1331.0974419564545	-55463.35583767399	0.4201399515762309	2020.9195860758211	46.93303724654683	0.46420260277461517	1.0648141003334182	1.1104251895606323	3.2322080400406854	2.600591662449447	3.551665337991741	2.7161130695119344	2.125791272861782	2.2139102119847354	3.697866168173344	2.6543318526662256	2.2510653827679405	1.2965395646519824	0.894223000267364	0.2403737047989103	0.4211020149810597	2.320945862031037	0.9066862123187925	0.4357467421529268	-0.5361868323452857	-0.8955350519409774	-4.319506988931099	-3.8325855348645685	-2.9307961604164765	-2.666735378601967	-0.973320022428569	0.468	5.145967682361515	0.2922942651643589	0.18445735322664245	0.18999375096409865	0.33325463064490146	0.7084526283855508	0.7456566030040558	9.476885102115881E-4	0.8558516398849371	9.476885102115868E-4	0.8558516398849368	0.47352380678417033	5.091419257112918	0.240991715872098	0.05294239250324577	1.7116099014199893	1.8028960050878042	0.8009876088493352	0.39359714964017734	0.08797468211191062	0.08956999549518013	0.22071016253776493	0.37621304562536273	0.7489596811394729	0.9099321261484673	1.1780705717966857	1.0	0.0	0.0	0.0	1.0	1.0	0.0	1.0	1.0	1.0	1.0	1.0	1.0	1.0	1.0	11.0	-55091.97431563586	0.0	0.0	82.0	-1269.2353498673606
410790000	-56799.76406776633	-1316.2177935974225	-55483.546274168904	0.4243880350731767	2020.915337992324	46.63095479192979	1.4790034938241245	1.4103755088055543	1.3659778130434452	2.354948089451918	2.7414795177349736	3.552924401820609	2.416045164187619	2.3957733082749435	2.0334898338806964	3.69819480053553	2.9065461215772257	1.7746470848503815	1.3539092888069084	0.9180943232329988	-0.08464669057322707	1.15141696641575	2.3022271876693727	0.7806068013195028	0.43781947551967526	-0.559636630208786	-0.5853337454088895	-3.329839139433731	-4.503289131399379	-5.110716593732618	-4.448120136179925	-4.027610232847319	0.468	4.967550600828787	0.2898541742495036	0.18327116275190286	0.18952260460063916	0.33735205839795585	1.093254552592919	0.7840304120117554	9.788320205942138E-4	0.8675592039171844	9.788320205942175E-4	0.8675592039171863	0.8106300898273777	0.6623636130471067	0.12776433371385296	1.1633992435326632	0.44097307889044807	0.8661684461103716	2.6213237055427268	0.33412667170817867	0.1944722020951358	0.5624510239649543	0.6563510321513668	0.4793221816708991	0.4384198144455213	0.8527575780442833	0.5866459323049985	1.0	0.0	0.0	0.0	1.0	1.0	0.0	1.0	1.0	0.0	0.0	1.0	1.0	1.0	1.0	9.0	-55096.05824367703	0.0	0.0	87.0	-1259.695773336014
410800000	-56807.12143883349	-1358.392441948783	-55448.72899688471	0.41770555608964405	2020.9220204713076	47.48220728355457	0.6586456190923	0.1486058945314931	1.8113279585750721	3.139185156597025	2.7141767074780554	3.2713095037390767	2.086258330022232	2.4760916133945505	2.2734132393137316	4.07524510234998	2.934410931162805	2.13064537836553	1.556164049372087	0.7905294383403689	-0.17011812304888757	1.1197013634525206	1.519528187534132	0.7866840111635233	0.4172155461234425	-0.6373549047383874	-0.709879789095026	-3.596268511514636	-7.172167186892976	-6.240447214274454	-9.0897849977091	-8.351589022431893	0.468	5.474008497436627	0.29267173257089113	0.1776043754470514	0.1906781612364378	0.33904573074562105	0.8226750228486315	0.7795737722940413	9.499272747736946E-4	1.085299959210115	9.499272747736965E-4	1.0852999592101171	1.1751328526328557	1.903310836505909	0.29491398838283195	0.21185438277332402	1.555013774754632	1.8393124522221673	1.2470765326948943	0.8684134991643905	0.49854483513975195	0.8500904707177263	0.7778833149623647	1.822920651100357	0.4203474253963152	1.3839586700637636	0.7823512182363013	1.0	0.0	0.0	0.0	1.0	1.0	0.0	1.0	1.0	1.0	1.0	0.0	1.0	1.0	1.0	10.0	-55072.27452929856	0.0	0.0	89.0	-1285.0928186068923
410810000	-56806.48884425911	-1364.0306927425236	-55442.458151516585	0.4348670104576705	2020.9048590169396	47.504822273889985	0.7890159477181505	0.21635269809314128	3.3910154967075785	3.098871240920776	3.393355715379197	2.4034978085293703	3.0157375097437065	2.6507119471750573	2.628608372266825	3.4962949071280653	2.929525140057825	2.232020455763037	1.4907190402180954	0.8315717141486358	0.10367276687107418	0.9312461605220634	1.556483747627914	0.6173807741785207	0.3428218837598485	-0.9068163175019512	-0.14967469712094855	-3.2952437847680445	-3.3739727820353163	-4.339633400209255	-3.940520418481929	-4.406006656398526	0.468	5.343203577090874	0.28769046932790754	0.18277224433071101	0.1930570082285682	0.3364802781128146	0.9171461906839686	0.7925759596744562	9.501371355679077E-4	1.0878031987592238	9.501371355679091E-4	1.0878031987592252	1.3174638357685928	0.9140138240350758	0.3650960709219715	0.21812649759307404	2.0485203143373694	2.3523732530367862	0.04936262251384604	1.951517047304307	0.24071292504857575	0.6733594735681112	1.035968366027203	0.30248260883998845	1.0468221160743216	2.4933502589304237	1.13021926958122	1.0	0.0	1.0	0.0	1.0	1.0	1.0	1.0	1.0	1.0	1.0	1.0	1.0	1.0	1.0	13.0	-55053.83392939008	0.0	0.0	91.0	-1282.8271230452215
410820000	-56761.52142090318	-1330.388499912905	-55431.13292099027	0.43647978544835714	2020.9032462419489	47.94174400765503	1.0725964608855143	-0.44337072661052246	1.120409357232039	3.0277938176341754	3.2151580955724	2.8027114367855863	3.282881429221338	2.2294595636495593	2.7725553541075687	3.9191147977940464	2.6038155879532403	2.4006592837812297	1.5925902239457879	0.6056853024906035	0.01582210339144315	0.9654046489510911	1.8710256013552473	0.37690161713031123	0.08553973902712317	-0.992385969326226	-0.6969122753797999	-3.760860436338701	-3.544869455629887	-4.727574924183545	-4.255167910879448	-4.846512120270503	0.468	5.244627562823563	0.29185801743833056	0.1820437807398326	0.19212462343793105	0.3339735783839071	0.8033214032198054	0.7566826499931378	9.612560896968626E-4	0.8557322111620634	9.612560896968609E-4	0.8557322111620643	0.5200742749482815	0.1412143844141934	0.21366082291606264	0.478240222335217	1.0746238794475753	1.680748776756176	2.3100456664544997	0.45467947830739436	0.9817332639509653	0.9123806650448582	1.2930067310669775	0.4289294041254798	0.5672227522517923	1.4520248624577177	0.48272939444630614	1.0	0.0	1.0	0.0	1.0	1.0	0.0	1.0	1.0	1.0	1.0	1.0	1.0	1.0	1.0	12.0	-55039.20480917469	0.0	0.0	84.0	-1265.5013046847062
410830000	-56743.03601931155	-1311.7235971412622	-55431.31242217029	0.4183229100856315	2020.9214031173117	47.01079012919714	1.090281799647449	0.5746213928343591	1.1353663055728243	1.9822949537490069	2.7200045658134764	3.0615882708297497	3.1595080163726585	2.0575386023034974	2.9566680479215575	2.9541530415753052	3.082486984260439	3.0347382441101862	1.331216303357115	0.6815704139870387	-0.11970858699215609	0.7973078847531807	1.223365942433952	0.5561189126085797	0.47774836003891874	-0.5015229775108568	-0.8377141102933869	-4.0615828004907435	-4.919863170439317	-6.024753648238335	-6.903404314660412	-6.840566019145948	0.468	4.845275873440452	0.2948338966509701	0.1762256834197522	0.19246513987998176	0.3364752800492972	0.7880206213984725	0.7763428968347353	9.200994105586341E-4	0.8718563994441088	9.200994105586338E-4	0.8718563994441096	0.8648690364672641	0.5411436314056274	0.0989128360410709	0.3235702623318383	1.1091354352732437	1.1480012527507262	0.4954012790153928	1.0110617033811322	1.132092202446361	0.5879200129197772	1.1781205334924902	0.7925900588560674	2.008060478215201	2.589193227382844	1.3904947422722986	1.0	0.0	1.0	1.0	1.0	1.0	0.0	1.0	1.0	1.0	1.0	1.0	1.0	1.0	1.0	13.0	-55039.40579108923	0.0	0.0	82.0	-1242.2554449134082
410840000	-56767.862898869775	-1314.6369278830546	-55453.22597098672	0.4277745641016561	2020.9119514632957	46.313235436183405	0.3789981543983495	3.720671204721834	0.995679294561981	1.9538864564633964	2.8949709126882053	2.20790846604993	2.417347513704893	2.1885563689167964	3.385000427715237	2.884504766295506	3.8822248335277583	2.400509320038158	1.3126418025096855	0.7804216867605215	-0.02541004621383619	0.43696894370744827	0.9632812059702123	1.0774226801956177	0.33649533032079876	-0.8296407227995791	-0.760570408404573	-3.6313043521781627	-3.840168353648272	-4.727594774849885	-3.6721036162253986	-0.6601962796883747	0.468	5.2458511170932365	0.29305544281201185	0.17485771791779434	0.19061023598849983	0.3414766032816954	1.0776920745387712	0.7713957273102751	9.57128368578181E-4	0.930790044179251	9.571283685781788E-4	0.9307900441792494	0.8850770331359435	0.7291425984335648	0.36916144409630625	0.9018565985824082	1.1825215906883182	2.8301321013061633	0.90919372174239	1.0191450988441675	1.1019933738016474	0.25409544081357455	0.5610674152942975	0.3248356130348005	1.3418179691927816	1.615476942227407	2.1873056774837525	1.0	0.0	1.0	0.0	1.0	1.0	0.0	1.0	1.0	1.0	1.0	1.0	1.0	1.0	1.0	12.0	-55070.872201002014	0.0	0.0	85.0	-1244.8771900273866
410850000	-56768.64751287289	-1302.4755402110147	-55466.171972661876	0.42583990269916305	2020.9138861246981	46.384041762950794	0.4757518918257121	2.41064885028585	2.296434272160566	2.4831804824339967	3.1232886365696175	2.4270983214224797	2.596619800171939	1.9797040108091655	3.3760194735455133	2.3909916713559713	3.163134388248412	2.9800843089493387	1.3762593343821665	1.243132099887034	0.14842338986995304	1.147516987472188	0.7121893188029067	0.45611655028850484	0.5511488657878917	-1.052974374985399	-0.8302072846799933	-3.2675543227553776	-4.690526164864176	-5.068167783738965	-6.100596290150678	-3.9629457923896365	0.468	5.923450834174865	0.29612285556723733	0.17902298347295162	0.18893122951599564	0.33592293144381685	1.1585003144565287	0.7853898970131891	9.908247482750588E-4	0.7796716787382494	9.908247482750578E-4	0.7796716787382499	0.23923213007028243	0.9812768617719658	0.4105395851875304	1.3018196271426323	1.0685627845524612	0.9962256858857524	1.6359834750423723	0.4507313730445654	0.22480047815655121	0.290531722635152	0.9369923967223697	0.2957408757212664	0.6483928704206043	1.8392533294820528	0.8231297133246123	1.0	0.0	1.0	0.0	1.0	1.0	0.0	1.0	1.0	1.0	1.0	1.0	1.0	1.0	1.0	12.0	-55068.38635283639	0.0	0.0	84.0	-1243.2521612368143
410860000	-56736.64938335126	-1285.1266815235017	-55451.52270182776	0.41785893422362547	2020.9218670931737	46.45269709084964	0.3973001197113248	1.9947944812532368	1.1204949823260981	2.0445209477470594	4.358812873289802	2.371746743563166	3.200208455613546	1.9965673895611216	2.902207343490446	2.455204194232961	4.200530464579409	3.194183149029239	1.3097647076315226	1.3289269588359744	-0.06664366501098491	1.7733548285508072	0.6892372340209207	0.3158592074273713	1.1322136901053255	-0.9350063012329485	-0.7334960489954344	-3.8696210801655724	-4.996361151672737	-5.824636429372173	-7.565575745576092	-6.189804811198715	0.468	5.925623134029853	0.2912462772090393	0.1783718858215971	0.19112268989832315	0.3392591470710419	0.5197734753633615	0.7176633996363393	9.470449593190556E-4	0.9286051129371867	9.470449593190574E-4	0.9286051129371903	0.6580829234270071	3.5501099805915888	0.4001376932923202	2.2487208904592073	0.8347914696104431	1.3512742128222406	0.9862320820513244	0.7103784439053487	0.4816392064271588	0.27215448714435386	0.7272900471171267	0.6394775275943737	0.3455540048610308	1.1346945579849665	0.5880265739758844	1.0	0.0	1.0	0.0	1.0	1.0	0.0	1.0	1.0	1.0	1.0	1.0	1.0	1.0	1.0	12.0	-55077.304897120426	0.0	0.0	77.0	-1217.5164041825747
410870000	-56728.03457611827	-1252.9722275901122	-55475.062348528154	0.42995387824509135	2020.9097721491523	46.82824367385584	0.3075078338028721	3.924334577923868	2.285560259130179	1.8846926712533496	4.93982449617995	1.980090575454813	3.645269019179225	2.518776620305151	2.3358991961789455	2.5014541807768094	5.876342964981583	3.1947157385688936	1.199428994637602	0.7247310968783263	-0.06338542159396039	1.4585393679398024	0.9471344437536289	0.23317527841918573	2.5667218171420734	-1.2194728491773352	-0.9300011710087279	-3.76550811935798	-4.866393919637306	-6.728511870356134	-6.710533730648761	-5.563468475256869	0.468	4.7206726978251	0.29114800124066026	0.1755953293326947	0.19567780005067556	0.33757886937597076	0.8807487154410223	0.7797801166861484	9.820516144582693E-4	0.8703574310380942	9.820516144582688E-4	0.870357431038095	1.0351420502782815	0.4897545979277807	0.29019947363339904	0.3317618753265932	0.714779784921567	0.7215931210241157	1.5282914579248144	1.4337547599593237	0.42813584110216135	0.7560785740342774	0.7042408394063272	1.3430974739009853	0.7972765204115756	2.5172370840353193	1.2364481831613607	1.0	0.0	1.0	0.0	1.0	1.0	0.0	1.0	1.0	1.0	1.0	1.0	1.0	1.0	1.0	12.0	-55099.43068840779	0.0	0.0	85.0	-1188.23629332443
410880000	-56729.74956442209	-1274.9906817368674	-55454.75888268522	0.41789334634614644	2020.9218326810512	46.69223873284804	0.4555941516063998	2.9216887029685825	2.5382323347735523	2.885108444121408	4.462962366461723	1.7337985443011088	3.989982986911469	2.3289975798805544	2.434772859398332	2.5889641822260865	3.96012170175785	2.85713409708314	1.4187140237574338	0.9468686536706286	0.3125560577813452	1.781346549536574	1.2463077048842566	0.23186951393475472	1.5103146935588467	-1.110267048494678	-1.0349270240854125	-3.9560466059514936	-6.129607462381035	-5.883926185808152	-6.074631274011817	-7.186176367347125	0.468	5.277742119756898	0.28851896621625833	0.18119612590271075	0.19356189732997964	0.3367230105510526	1.0230766081705736	0.7776658709158444	9.8838634725604E-4	0.7947123415798314	9.883863472560411E-4	0.7947123415798317	1.000436254109328	1.3975367238189838	0.5974403190292825	0.35727322552383944	1.3089059930196594	1.5238642178321014	1.6075914207515134	0.4494138576912039	0.5620097806843399	0.3042295683829578	1.4148053044809217	1.2845419752413592	0.2827394135816037	1.9822244024437234	0.7043435671500169	1.0	0.0	1.0	0.0	1.0	1.0	0.0	1.0	1.0	1.0	1.0	1.0	1.0	1.0	1.0	12.0	-55083.815135334735	0.0	0.0	82.0	-1212.6671569465166
410890000	-56722.57969244895	-1259.750753464698	-55462.82893898425	0.42529113814764186	2020.9144348892496	46.12947922323797	0.29724878987161324	1.9430225316073932	3.9170330904883204	2.2634656908308415	4.366091520093029	2.146641460340922	3.4463030371941326	2.210304112226253	2.4684047783970624	2.812945465924787	4.385618706135399	2.66123663705408	1.4553613078402705	0.6261084803567902	0.06840026535183127	0.9381723131039388	1.2542923117426825	0.021245079831422098	3.0226646225896707	-1.2003829343957004	-1.0817488474183201	-4.428592602195202	-4.782939513395905	-2.7858975803916897	1.7281998022694305	-1.0236139937666526	0.468	5.546298369057195	0.2913333825446339	0.17674959414326136	0.19240972990124844	0.33950729341085756	1.157641141095346	0.7955572777781342	9.23513948962151E-4	0.8237585260770279	9.235139489621527E-4	0.8237585260770293	0.28328366121119747	2.1520415931576733	0.45202163382229305	1.1513982014417234	0.9704003895646685	0.5672076683070841	0.6252781653455085	0.47229254535568677	0.193312425515061	0.45518103307661856	0.5528692993572318	0.5013714774827198	0.2611050429086829	1.481901185542446	0.6978378910248149	1.0	0.0	1.0	0.0	1.0	1.0	0.0	1.0	1.0	1.0	1.0	1.0	1.0	1.0	1.0	12.0	-55100.191589939815	0.0	0.0	76.0	-1200.556556257074
410900000	-56725.20087751442	-1272.9724746694983	-55452.22840284492	0.4175834665521281	2020.9221425608453	46.23807064845789	0.40901906455778403	0.8378050889352266	1.4396247395504016	2.5218765989874457	3.33169640670148	2.1703652513479437	2.314783458707894	2.2189124465931576	2.19370627823709	3.3865608280448924	3.474716432939184	2.4320466467545367	1.6541616096416523	0.5718808825877557	0.40207462430747776	1.5195145245188426	1.4674751973392794	-0.06175061216258139	1.305495940627881	-1.5437510194578903	-0.8268709094679314	-4.035177350544015	-5.2029735465276366	-7.328735620166092	-8.089067969491708	-8.520835728986519	0.468	5.488136763794398	0.28863770026630925	0.1796653066916395	0.19038290434084618	0.34131408870120633	0.6978088042917632	0.7440027951769312	9.997416126410136E-4	0.8396362327682695	9.997416126410143E-4	0.8396362327682702	0.8017592440365825	0.7310572492328365	0.4877187259853043	0.49593348712337765	0.437967681375985	0.6145018643530029	0.43616641757176455	0.4438034266716244	0.31513243492677023	0.5428876525631485	0.7525927427756475	0.24220903169521307	0.9344904127279965	1.7155410150028998	1.332447555948191	1.0	0.0	1.0	0.0	1.0	1.0	0.0	1.0	1.0	1.0	1.0	1.0	1.0	1.0	1.0	12.0	-55093.816117540846	0.0	0.0	76.0	-1214.0955906310637
410910000	-56742.51620903564	-1294.2327050925842	-55448.28350394306	0.4205593624428576	2020.9191666649544	46.151353303474906	1.1474762745559042	1.9933778206348662	2.829664853800413	2.6614022036038594	2.5579785169505618	2.5250447808435093	2.6509024487603092	1.9526864642715234	1.9922008167606868	3.3289042193102896	3.5273736110865888	2.6284729608791157	1.4672845500052025	0.5263072238060741	0.4539035364614668	0.6896869011605403	1.5499019502345779	-0.09809825051704393	1.254339250420731	-1.264815696328341	-1.503631217923675	-3.744537555455703	-3.4665861315675257	-1.8538241533744304	-1.9200840048274657	-3.1464747288444053	0.468	5.021984985096457	0.2881048445823667	0.182974184391587	0.191158406007685	0.3377625650183626	0.7198614997113343	0.7475911927490401	9.477194360240754E-4	0.8103623508443912	9.477194360240743E-4	0.8103623508443915	0.9466711154575393	0.10659570450424745	0.2927091828032575	0.4152966325769023	0.523501170417193	1.2377103169638402	0.5156603409017202	0.2883719540639074	0.0792243618566288	0.5011266888302186	0.7381547850348263	0.14306041470346267	0.685146674048911	2.177476652030822	0.7143636247450762	1.0	1.0	1.0	0.0	1.0	1.0	0.0	1.0	1.0	1.0	1.0	1.0	1.0	1.0	1.0	13.0	-55087.13880294473	0.0	0.0	74.0	-1234.3204358389914
410920000	-56746.63562473392	-1306.7027238253845	-55439.932900908534	0.4188296307385377	2020.9208963966587	46.11323964901947	1.1922566692914645	2.342534166669353	2.028525878754144	3.0710180082036587	3.1266273373976246	2.754724585285932	2.533690487566513	2.0451645339675095	2.1240052640453975	2.611318079356967	3.620589104469069	2.984249323158329	1.4752868613497154	0.5661435649832669	0.8702942638018164	1.239114044755101	1.2342857604424227	-0.002178929692274699	1.053240674701712	-1.2536651346078729	-1.8768419100266465	-3.9909181558744846	-3.724660171538722	-2.2045665624746804	-1.6855557737606999	-0.6831850670899899	0.468	4.526360247665337	0.28987347019366255	0.17780364953278482	0.19410193223485778	0.33822094803869607	1.0423832515823033	0.7943066577367002	9.852519375252466E-4	0.8814833646823397	9.852519375252455E-4	0.8814833646823389	0.5111310126326314	0.18495867634804064	0.41802980098556597	0.12232457979930995	1.6717423777809197	0.5343967552996549	0.10893060811847446	0.19367758187777576	0.6476785998941795	0.7206871739831531	0.36907861389500807	2.7074675439921245	1.412051952499717	3.9548824006399963	1.001120323132472	1.0	1.0	1.0	0.0	1.0	1.0	0.0	1.0	1.0	1.0	1.0	1.0	1.0	1.0	1.0	13.0	-55063.0619811904	0.0	0.0	84.0	-1237.764095327435
410930000	-56728.77489240301	-1308.9644739042226	-55419.81041849879	0.4175695882943553	2020.922156439103	46.34826421802508	1.3864446534774462	2.152849726730594	2.327790765706439	2.5427460284274286	2.9511771672236655	2.411282542062733	1.8293374578325026	1.9736010053450355	2.4851631108092147	2.698923264531006	3.514823452732788	2.84305099388429	1.443110205385628	0.7299428795308549	0.5408345709019103	1.3831710880265657	1.2943675172028908	0.006343748641209318	1.4857236727449645	-1.0925189895927576	-2.0475880788085945	-3.410069803616837	-3.432352591336997	-3.1388981709620465	-3.9174178249976994	-4.525073344891009	0.468	5.642753000480935	0.29443133302500485	0.1770091937644436	0.19235687516956934	0.33620259804098335	1.1028737288481578	0.783446740837806	9.760205043845698E-4	1.042406898874	9.760205043845695E-4	1.0424068988739998	1.7710514821193135	0.17998740742820943	0.5015342839651603	0.08815396949981019	1.128582194002469	1.0189624971437685	0.2648437115223021	1.1719925468357146	0.7008312360225124	0.4733100436612454	0.6974929508272604	0.4904607455754792	0.39433101388687514	2.1273750012351433	1.2532318839680203	1.0	0.0	1.0	0.0	1.0	1.0	0.0	1.0	0.0	1.0	1.0	1.0	1.0	1.0	1.0	11.0	-55071.15944225881	0.0	0.0	77.0	-1238.753374792442
410940000	-56726.63292077145	-1310.0845903233558	-55416.548330448095	0.41710713752694834	2020.9226188898704	45.792823115422486	0.7204851414160084	0.9362277685645679	1.5117018757624088	2.457849665049517	3.1012233941077723	2.5105823111847876	2.092290726499417	2.0305699875879903	2.2889640651667613	3.1725502472321243	3.861250416205463	2.7084892253502595	1.2615743466944491	0.8629698395579923	0.6288331565919453	0.8416258528690056	0.6430536480591744	0.29395401007659927	0.6672018432975035	-1.246473719093589	-2.141291272248334	-3.578653438353338	-5.3865401001875535	-2.719607043253343	-0.7434604536514788	0.844307899764094	0.468	5.328866237582294	0.28863918185773474	0.17785421462489734	0.19599616637011144	0.33751043714725765	1.1635665473778962	0.7913464519529749	9.67400440521436E-4	0.9047404541347462	9.674004405214372E-4	0.9047404541347484	1.1445647321594563	0.10611613228791304	1.7151784693583185	0.10249065173492894	1.5464634359682157	1.2657826950433746	0.2529010477089887	1.2335721876828436	1.0288290828091446	1.0989454752828751	0.7492522048185286	0.8337752136717682	0.588272148243198	2.875816038550241	1.7810350823184575	1.0	0.0	1.0	1.0	1.0	1.0	0.0	1.0	0.0	1.0	1.0	1.0	1.0	1.0	1.0	12.0	-55067.85207834176	0.0	0.0	78.0	-1241.06427423655
410950000	-56775.28581528215	-1291.1928067275458	-55484.093008554606	0.42812225713148233	2020.9116037702659	45.90647251055092	1.3155641477801876	3.1591581750194297	1.9200776189476252	2.244046496248699	3.3321126498209397	2.7239691540982185	2.44938600697775	2.2086227486596606	2.300661606132998	2.941220527606187	3.6511061920337493	3.418808570887537	1.2856191755036117	0.5153931792960127	0.360291503799179	0.57609497915847	1.3391662428711224	0.12234024813371132	0.2952818478298167	-1.324531746531479	-1.9094883082339844	-3.34699725948089	-4.328908853907515	-3.8326897461482994	-3.5065392432038465	-3.657444965301589	0.468	5.443626477496177	0.2887161131623649	0.178274860076105	0.19411094083201716	0.3388980859295141	0.7541022293069214	0.7470385659674007	9.671731596343491E-4	0.9675087380509552	9.671731596343525E-4	0.9675087380509594	1.0652011146101956	0.012000134839629924	1.5613615429786736	0.19706202598667094	0.6417688622687865	0.6106425523643358	1.237153884645924	0.6960287791717338	1.7133094914159406	0.5175257415179072	0.8374920800867182	1.6674443293114583	1.366919522913638	1.736325085521228	0.3017555811746611	1.0	0.0	1.0	0.0	1.0	1.0	0.0	1.0	0.0	1.0	1.0	1.0	1.0	1.0	1.0	11.0	-55104.94031229054	0.0	0.0	85.0	-1223.815533185358
410960000	-56766.17445711712	-1297.7359789981206	-55468.438478119	0.42882892346505963	2020.9108971039323	46.48712073553118	0.7503203483422203	1.8498406581482425	1.568505757004945	1.459648571223601	3.9086752909349025	2.7615063201754277	2.420458537887108	1.8678060534495025	2.4782759422248013	2.626395059987799	3.744108239487501	3.782883119847866	1.2153044664982342	0.5748219224598461	0.4089966168985857	0.6262894699537583	0.8541355238973473	0.20383238243929727	0.3724692635603565	-1.3938201972607753	-1.4434675019263248	-3.0072614497956693	-3.3576242963878458	-3.896202285279247	-3.108579369969654	-2.8423340712646654	0.468	5.515327545658482	0.2918155560725591	0.1789949608312524	0.18953397648146952	0.33965550661472005	0.9616639455524979	0.7835610340992807	9.836539048618336E-4	0.9733491600885514	9.836539048618347E-4	0.9733491600885528	0.512407359198698	3.9755709810150917	0.41911238974132453	0.07304918580009837	1.3129285864056073	0.7024869664342899	0.2747324855445757	0.7215334584363977	0.4262472444228366	0.6988017651662305	1.2777958591454346	0.641833300611109	0.37260362761899685	1.943975254791762	0.4458230975789954	1.0	0.0	1.0	0.0	1.0	1.0	1.0	1.0	1.0	1.0	1.0	1.0	1.0	1.0	1.0	13.0	-55099.84731781173	0.0	0.0	81.0	-1225.260850561917
410970000	-56802.34146270124	-1309.328041776808	-55493.01342092443	0.4187560810645848	2020.9209699463327	46.507344648091355	1.3895427555817517	2.077427453786343	2.162368389595081	1.9439865690358422	2.975254031365282	3.194571098925907	2.650110609981111	1.9153379042614753	2.4573891515254602	2.8193052701095653	3.577008222035254	3.4750735382470817	1.639945860517407	0.8732121250118935	0.3277105494393001	0.24597144397658172	0.9030225529315662	0.701057020185858	0.4521918365170715	-1.1302859415612267	-1.543396587024974	-3.3060751062625453	-3.2749942005611583	-2.476789921973304	-2.4337105240930375	-2.216004174124814	0.468	4.697263518474239	0.286059221061886	0.1757386834567532	0.19250027253463697	0.3457018229467248	1.14521559115066	0.7933653664856272	9.526745594642517E-4	0.7896257783501991	9.526745594642552E-4	0.7896257783501993	1.4768970064868376	0.05915672657031959	1.5762695383656178	0.2247990216681337	0.9030222065421969	0.6875714811871244	0.20028809743071288	0.6106985445564727	0.526532256068043	1.043078077035415	3.5723325002099897	1.4530600827229776	0.3009800165806692	4.104267671761641	0.9182995771892659	1.0	0.0	1.0	1.0	1.0	1.0	0.0	1.0	1.0	1.0	1.0	1.0	1.0	1.0	1.0	13.0	-55133.019471477346	0.0	0.0	74.0	-1240.8658201614385
410980000	-56779.774961056035	-1293.3633053297092	-55486.411655726326	0.42941194327587595	2020.9103140841214	47.36641727051895	0.5291030370771834	3.616233322558934	2.6405259382569106	1.7971189513996073	3.2394679347472373	3.250114943686531	2.842249275962661	1.8711277742374617	2.722922075666784	2.363325735882407	3.9895698706381486	4.06133230138778	1.292238802013404	1.1072446736250765	0.5225398049845363	0.458645368163681	0.5100261263212904	1.0097430314324423	-0.032998441638778665	-1.2911242422762226	-2.137499815352833	-4.217896758103743	-5.00030106123597	-5.6411482633787795	-4.24243892983238	-4.89751725348636	0.468	4.84448154376084	0.2907388469235461	0.18065199324846287	0.18892989245704336	0.33967926737094867	0.5988900626704218	0.7207124278267383	9.460814751105441E-4	0.6765658252964535	9.460814751105441E-4	0.6765658252964536	0.7422666701292825	0.3312255133942391	0.9645312080299203	0.9150048103859996	1.3307076091029049	1.6777983581057982	0.1394720172681949	0.19409091535839595	0.3519155887676729	1.4576465556383824	0.9472360348867862	1.4160636577851748	0.7398889537940289	1.6343251868853514	0.4262794785986141	1.0	1.0	1.0	1.0	1.0	1.0	0.0	1.0	1.0	1.0	1.0	1.0	1.0	1.0	1.0	14.0	-55127.33533581949	0.0	0.0	69.0	-1233.5055865851875
410990000	-56787.21761368856	-1311.7482483295496	-55475.469365359015	0.4267592644554501	2020.9129667629418	47.55752673337812	0.7503657304948403	-0.15295523704042102	2.805592548554756	2.138245421156697	2.5753579343884225	3.3130461349972844	3.425266422790875	1.9035505725135393	3.080066168413262	2.4819457191272685	3.406038807960719	4.2274077174452644	1.5515218275197384	1.4152869328076298	0.3978423261835169	0.06267662273741431	0.6385188234459911	0.9663260472893155	-0.26742281838026144	-1.146714449835264	-1.6237164286007797	-3.42587441654614	-4.72382239158051	-5.963644398673435	-5.038059959620718	-5.2359716900212785	0.468	5.049744330500041	0.2962260911454433	0.18180738069401156	0.18729082667788696	0.33467570148265907	1.2264904619055073	0.8012403683890612	9.873958594707629E-4	0.7633085118970426	9.87395859470763E-4	0.7633085118970441	1.4779053500051085	0.6828408389697309	0.45487929123139886	1.1614277281765357	0.9707874655880345	0.7596585151606978	0.9347287531786582	0.891806136666249	0.6181105195260608	0.417879602843702	0.7548314848829499	0.6002784114582165	1.1105129777843712	1.3916200381636754	0.24722296767044594	1.0	0.0	1.0	0.0	1.0	1.0	0.0	1.0	1.0	1.0	1.0	1.0	1.0	1.0	1.0	12.0	-55114.546728511385	0.0	0.0	79.0	-1251.719470149856
411000000	-56795.48317824702	-1312.4154906157073	-55483.067687631315	0.4323719833854941	2020.9073540440118	48.210709562991205	0.8963606104201092	4.594838632669519	1.948652665769723	2.1255711599484424	2.409657548303731	3.6182588949456	2.9763980769076737	1.9624013964525997	2.5199219117939298	2.610877381040822	4.621905093788108	3.363067053428998	1.4946176108953622	0.989867174735797	0.3652167121077609	0.32714420061296845	1.1850578542404397	0.7307164223731814	0.18874761431554052	-1.1168328010109134	-2.136927309720816	-3.6417453231087245	-4.112375580773978	-4.833824533201213	-4.327032622915753	-4.638441530624587	0.468	5.350475764727265	0.2882532202979412	0.17826844344097706	0.19216682352434034	0.34131151273674226	0.7609380824338494	0.7984114283119687	9.360591042680804E-4	0.7674988965370314	9.360591042680788E-4	0.767498896537032	1.4709683025709532	1.0449726561787267	0.8393879935463479	0.22283491847142586	0.9916169303538099	1.284614034850055	1.465763932190567	0.8277786959978332	0.9799076262616179	0.16765268685072737	0.2816427004106271	1.1417499305959966	0.6067429140272572	1.88636433798763	0.7586115517840796	1.0	0.0	1.0	0.0	1.0	1.0	0.0	1.0	1.0	1.0	1.0	1.0	1.0	1.0	1.0	12.0	-55128.16054589579	0.0	0.0	74.0	-1250.8655813112925
411010000	-56832.39474548811	-1321.3098394176557	-55511.08490607046	0.4423409532229306	2020.8973850741743	48.32355608341375	0.6379384371019219	2.1838762246299392	3.349352569628935	2.0166872690020377	2.8999198604581595	3.3967903309978973	3.068309295596315	2.1237926834939533	2.267912658415975	3.1679050671481446	4.044671631701808	4.325030336483215	1.6056934789367314	1.2102792650439773	0.3937396855925996	0.3478441872670125	1.6384247393578952	1.0081599850393368	0.3075935358424095	-0.9451776778031207	-1.6086527621670075	-3.3181293307443624	-3.0247017406901584	-3.9561275393187953	-5.182489781992812	-4.716850647046987	0.468	5.675874003314669	0.2919354681173712	0.18067949061283733	0.19249904933904732	0.334885991930745	0.7684938108710615	0.7374794202920387	9.908583060391932E-4	0.747140171127039	9.90858306039191E-4	0.7471401711270386	0.5838766291716244	0.4995546580735586	0.8371776773086249	0.2135692656874093	0.8990563707779533	1.5153422275769524	0.9100384322699642	0.5036350027856304	0.8042817387531341	0.21325516319590995	1.10195956553847	0.09286764987839352	0.4996170532851355	1.443625063759095	0.3453743198450697	1.0	0.0	1.0	1.0	1.0	1.0	0.0	1.0	1.0	1.0	1.0	1.0	1.0	1.0	1.0	13.0	-55156.372801076985	0.0	0.0	72.0	-1261.972327515029
411020000	-56746.64104066835	-1281.0803353145225	-55465.560705353826	0.4192814093830677	2020.9204446180142	48.75774680124552	0.7387925111858907	2.3054725154181916	2.0723912559864672	1.9245289444100515	3.068098952673631	4.282336183904283	3.3846686926013034	2.069410787881821	1.9044933163685416	4.128717372383533	2.841567144641937	4.3581060466641	1.4155836939845745	0.8932622653881304	0.602654772536774	0.14520412188334023	1.88744747778976	0.8909297990740713	0.49591641598241	-1.160002665048238	-1.3313380239892947	-4.590687486896723	-5.234367827846709	-4.738132097136202	-5.3618230939983125	-2.896684495180615	0.468	5.070123248881275	0.2913821262139365	0.18186053272339883	0.1930316048846403	0.3337257361780252	0.9711492127789341	0.7667550097716922	9.442728918302071E-4	0.7339081779114459	9.442728918302064E-4	0.7339081779114465	1.0080177078720343	0.30236970992890105	0.9022817377867688	0.5264175760832224	1.285253311050794	0.9929822512658592	2.1135743167710985	0.6974201811716207	0.3873516202324851	0.5060589797892981	0.7000742009540845	0.19692553389745907	0.9450030056838994	0.9434002434933871	0.46923203972391514	1.0	0.0	1.0	0.0	1.0	1.0	0.0	1.0	1.0	1.0	1.0	1.0	1.0	1.0	0.0	11.0	-55113.14146582605	0.0	0.0	72.0	-1224.932157945138
411030000	-56777.52167093135	-1310.8727739820051	-55466.64889694935	0.4213741391348243	2020.9183518882626	49.04374894402489	0.3126621000531425	7.996968802602142	3.9758511114841806	2.174825843067332	2.0992580529886125	4.981952571529571	3.768422979325696	1.8531919988063086	2.4266694323948936	4.332837558167962	2.3606049475581927	3.850946067602103	1.402188016945412	0.9192350570875668	0.7144389376156526	0.22682769876249886	2.65513396687751	1.479149949338683	0.22794460618006737	-0.9287077875990708	-1.7973698046026156	-4.586186078898248	-4.804948960556761	-4.264916720594167	-2.8377511438626963	-1.668166906316972	0.468	5.788732619148822	0.28569939961858076	0.18350656568768228	0.19142398250233364	0.3393700521914041	0.9899803034237451	0.7703218488298937	9.234837251911655E-4	0.6423976276698431	9.234837251911675E-4	0.6423976276698439	1.3167712801005342	0.8881870406426269	0.7428294847790602	1.6102001903336867	1.7275585885713902	0.6029025373651449	3.6552769576201323	0.14544757922321333	0.6375461724845778	1.005787919439231	1.2655635456975767	0.6108242851385273	0.4867899544316335	1.4254290001864829	0.7988539798446253	1.0	0.0	1.0	0.0	1.0	1.0	0.0	1.0	1.0	1.0	1.0	1.0	1.0	1.0	1.0	12.0	-55098.68930847472	0.0	0.0	80.0	-1252.4469482885625
411040000	-56773.23240706121	-1280.362331548899	-55492.870075512306	0.41986965482483196	2020.9198563725724	48.07964323272315	0.39747193467609376	3.0869118746693043	3.403437447493925	2.9858222973626862	2.6776370926398667	4.596095471294781	4.297511018458394	2.090969805512979	2.204525611674189	3.8873925637636426	2.6606540857579977	3.6246776466991006	1.5753877125405407	0.6970876049748208	0.28218661839249953	0.3390008284127994	2.0963852823076343	1.2594697189133905	0.27124894947674183	-1.0512765640083876	-2.137913152368875	-4.09489702965728	-5.638355395223732	-6.931885327573476	-6.7734603706453616	-7.6813389034040975	0.468	4.397917367937292	0.29146219652209476	0.1770303350493315	0.1891255561834334	0.34238191224514103	1.2262641646978447	0.8007653983296198	9.445248710076966E-4	0.662912151420511	9.445248710076956E-4	0.66291215142051	0.9215828798044989	1.5372866053502423	0.7190399922018339	0.4096545084803235	0.9744213333509404	1.1360448861709356	2.029768871743731	0.44405535653641887	0.6587180991618502	0.845755665573553	0.9575461159356633	0.44407790067443087	0.2969437600499693	1.7368361452375758	1.125771922522032	1.0	0.0	1.0	0.0	1.0	1.0	0.0	1.0	1.0	1.0	1.0	1.0	1.0	1.0	1.0	12.0	-55122.560813515716	0.0	0.0	76.0	-1223.897476325134
411050000	-56734.47418385773	-1285.5097815409322	-55448.9644023168	0.42962820048110856	2020.9100978269162	49.04036975781543	0.2951745076148251	1.1162287512045732	2.495403658770285	3.8787298734987306	2.304185746208614	6.487697501775839	5.984854414132454	2.2766492024253213	1.902115331563348	4.611396821233586	2.2421819141744566	4.782347750523295	1.7893435019593733	0.6968849762008095	0.6338864984648471	0.18286976984020642	2.4095983090717072	0.977566269036566	0.04781883562567836	-1.113295092116283	-2.062054334959519	-3.8044847118449834	-4.429657069926438	-7.239066974019526	-9.511521798776126	-12.302485335701	0.468	5.256179538078697	0.29227066472307867	0.1819746149035642	0.1944222794575259	0.3313324409158318	0.5798872283607011	0.7216668861114329	9.828197240209489E-4	0.8630560862611502	9.828197240209489E-4	0.8630560862611497	0.9542295301897303	0.05473145308715537	0.24236120771938288	0.3447900476198412	1.8740963630845335	1.2100519965762893	0.6971532337009537	0.4615630059180288	0.3340214272704659	0.49488976437447946	1.2897967822768548	0.6941610970930171	0.49048929085524656	1.7299393386637636	0.2948792523489769	1.0	1.0	1.0	0.0	1.0	1.0	0.0	1.0	1.0	1.0	1.0	1.0	1.0	1.0	1.0	13.0	-55082.70529781583	0.0	0.0	77.0	-1220.4420643378135
411060000	-56740.5360149656	-1294.4464519944033	-55446.089562971196	0.41756287910951595	2020.9221631482878	49.850972531401744	0.2368959038968525	2.075909063042066	2.332384983407308	4.117056950761862	2.3126817393991796	6.563255203697544	4.965720559063209	2.4313020585942895	2.0463568599289435	4.4905182520663205	2.605434286378868	4.525537060186883	1.947849272062991	0.8953837658114501	0.5222349909533023	0.4508953103709529	2.7840624739526554	1.2044373039235714	0.2498013629250504	-1.0405589606676402	-2.1663307140855057	-5.41847034874334	-5.943065250076911	-5.146628829510142	-5.247441144293452	-9.646644815091516	0.468	4.950127072097291	0.29379482746414004	0.1794207669009489	0.19114805974328217	0.3356363458916295	0.5988782959733959	0.7346283578944742	9.270964115919447E-4	0.7771697262248979	9.270964115919436E-4	0.7771697262248979	0.8214620515366932	0.3701503703788092	0.4403001971043816	0.2838235757059362	1.8709100990678138	0.9045163263214034	0.6302990598150938	0.46831531871141674	0.4938601121040988	0.36597691588725306	0.4753651416098164	0.9779302164344593	1.2859131038015579	1.019345085169896	0.9330702550571256	1.0	0.0	1.0	0.0	1.0	1.0	0.0	1.0	1.0	1.0	1.0	0.0	1.0	1.0	1.0	11.0	-55099.26790463833	0.0	0.0	70.0	-1237.8715178000807
411070000	-56807.805827855555	-1306.8703576598264	-55500.93547019573	0.42267152718870193	2020.9170545002087	49.55235696754193	0.37371823850901315	2.491970170060709	3.382473950086677	4.598588540123026	2.3348479671325166	5.647488527158151	4.520345099285458	2.1815474520286795	2.086572694740491	3.9430253516814053	2.632806966811238	4.3118451391911945	1.9154178230724779	1.011846273841328	0.6523380360471288	0.055357506885755164	2.0234636518432074	1.2028896234287154	0.052898048654592716	-1.1587493621663811	-2.379323352815274	-5.1639450003321405	-5.463897356287535	-9.689211064389372	-7.197377221608445	-5.919532296230488	0.468	5.197115651072003	0.2886965280926139	0.1834069540236588	0.18749448707404764	0.3404020308096801	1.0042862753426451	0.7512397561091765	9.079259356795505E-4	0.5760577470242682	9.079259356795525E-4	0.5760577470242678	0.3555440622630801	0.7899313632928268	0.8561176860795368	0.20291900814229075	2.202524074237146	1.1853951179987292	0.9628962781315513	1.0258014234042636	0.718170037994312	0.40802047520316653	1.0302274432586829	0.4640499553583355	0.6597710879834123	1.7116007756765839	0.8451214867586329	1.0	1.0	1.0	0.0	1.0	1.0	1.0	1.0	1.0	1.0	1.0	1.0	1.0	1.0	1.0	14.0	-55128.249549832566	0.0	0.0	72.0	-1249.9063185947616
411080000	-56808.08453116303	-1309.7857904420657	-55498.298740720966	0.41683176532734784	2020.92289426207	50.20924235795582	0.42854723160848984	0.626397815454103	1.612929694527585	3.932871476337248	3.4357844090846155	3.500066846027459	4.8949751316027905	2.6760751200061375	2.015144244904308	3.7149942440288575	2.3377224330406765	3.636112299669193	1.847968746478381	0.6480700810682448	0.5472365767113678	0.2689731754251044	2.216380504989253	0.9152273219123138	0.11627780062813839	-0.9697699397934546	-2.2666067525676223	-4.48457898605702	-7.958815127903237	-8.572935990832924	-9.17277548752492	-9.243877440726488	0.468	5.386914780829027	0.29330414073759764	0.18097551465133457	0.19082994124930916	0.3348904033617591	0.8765018214313446	0.7556296741018035	9.106500390431796E-4	0.7690594246690291	9.106500390431791E-4	0.7690594246690271	1.4370823991303154	1.7861953248699058	1.041442374542532	2.192680360933399	1.5787922345360377	1.0059141283884585	0.17527029936372993	2.0782331850943416	0.9941026444555665	0.6477937509227036	0.5722311855109967	0.33472926235560885	1.0029081902819394	2.531947141894819	1.3988684601051509	1.0	0.0	1.0	0.0	1.0	1.0	0.0	1.0	1.0	1.0	1.0	1.0	1.0	1.0	1.0	12.0	-55142.848970146086	0.0	0.0	75.0	-1242.3321686543754
411090000	-56817.55920542765	-1299.9450383351075	-55517.61416709254	0.4188612728266995	2020.9208647545706	50.312473616621105	0.2667935562054596	2.223509494207796	2.5103353155530685	4.216682050321421	3.066858473371566	4.162709650532587	4.930799696383498	2.586715525593094	2.3515944351498757	3.9431280791465535	2.6465179563520715	5.1915080774433955	1.7461078426187058	0.9293196143679618	0.5911175795148038	0.2011757311337229	2.222512176492195	0.6110457320323106	0.8889251884954551	-1.0308994831042773	-1.8914140716662142	-4.733236328419509	-6.927100770776524	-4.347089878018558	-4.38832176374612	-0.7159232471723547	0.468	4.830959216157426	0.29006985318352957	0.17666758073306646	0.1897037894990682	0.34355877658433626	0.8481444169650417	0.7528866058226136	8.975398297567703E-4	0.6741903365143721	8.975398297567703E-4	0.6741903365143713	0.41579496347225703	1.6573312730347731	0.49566539248234837	0.9060518987008434	0.4423051096058796	1.0249998771196096	0.34558921034798185	0.35188025278688784	0.3381946196889614	0.4283779634793651	0.1632083131073339	0.5423345790505669	0.9239621920925968	1.2948213000532065	0.4147090936637931	1.0	0.0	1.0	0.0	1.0	1.0	0.0	1.0	1.0	1.0	1.0	1.0	1.0	1.0	1.0	12.0	-55137.20376235255	0.0	0.0	76.0	-1246.9680854753478
411100000	-56773.21238409441	-1287.7965154182968	-55485.415868676115	0.41756575089723696	2020.9221602765	49.93988875919265	0.2675094884894334	1.017324406025059	2.1588505286938346	4.550530386961482	3.218271598440945	4.0505728619974395	4.603451047533371	2.819879016804834	2.3237770037287504	4.4182006825266695	2.5796821582823757	4.807418446826379	1.4278838226194857	0.8659294075397947	0.6231057213578471	0.09837105991325307	1.6994797998772766	0.5926503794811718	1.0878173639768103	-0.9251279548890753	-0.98773084475954	-3.9543207182476294	-5.885149398887554	-6.51732784703349	-9.01671769508351	-8.966731128957184	0.468	5.259545785258521	0.29626593906721027	0.17904952321479414	0.18770342289592692	0.33698111482206916	0.6324873678215889	0.693052592726633	9.205454793063929E-4	0.7055295101408517	9.205454793063942E-4	0.7055295101408522	1.0192686504373456	0.08697716356861399	1.013378112401555	2.0260272484141773	1.322555120934452	0.8858219264349105	0.12892630441889597	0.5789862793666495	0.8337827331208495	0.42531162302079095	0.3596309449941726	0.6138830684020926	0.8122114442233848	1.278897606833434	0.43156096480545236	1.0	0.0	1.0	0.0	1.0	1.0	0.0	1.0	1.0	1.0	1.0	1.0	1.0	1.0	1.0	12.0	-55120.73605125681	0.0	0.0	75.0	-1231.7172953873514
411110000	-56736.68857827385	-1300.8487357494514	-55435.8398425244	0.43930352635278774	2020.9004225010444	49.82462758633365	0.20087554319323467	0.7870422280680761	1.411967343596851	5.2758224577006745	2.112489027636749	4.315150535259492	4.984765343024493	2.7898658128132414	2.0055279830518784	3.5256463164819407	2.5006954685604605	4.908472389399909	1.529150478392674	0.9065004671974594	0.6177159702091868	0.055466074851729316	2.044548200240203	0.24142462811042859	1.8653919746470242	-0.9017959390194601	-0.9892935693475456	-3.8986363674726747	-2.0663916909197537	-3.605653792759446	-4.670930726576446	-3.836685516447237	0.468	5.556791016502581	0.2939471835514894	0.17627047136619436	0.1923424765836129	0.33743986849870383	0.5937513214147897	0.7361494331566988	8.897084630329691E-4	0.8817005538786854	8.897084630329689E-4	0.881700553878686	2.6053570611354195	0.3988436739541742	1.7796302055347528	1.0998203229539933	2.0278101483217212	1.1560945329049899	1.038512902563901	1.8766472972317918	1.4693711146226058	0.8556133454762171	0.5538545839042267	0.29027646280788405	2.1989680127323203	2.711449996296167	1.3328811548528208	1.0	0.0	1.0	0.0	1.0	1.0	0.0	1.0	1.0	1.0	1.0	1.0	1.0	1.0	1.0	12.0	-55079.31226837582	0.0	0.0	75.0	-1226.6672153365093
411120000	-56778.41492535014	-1315.178745493794	-55463.23617985634	0.4251950395279028	2020.9145309878695	49.575849695724926	0.3384120997273027	-0.478627962892875	2.4038498885518775	2.7332231996440317	1.8646492702632762	6.241771446645474	4.992539915700107	2.778373024565662	1.7837173157542796	3.646079639234069	2.6272368497905574	4.1618674100948345	1.770729477943211	0.7948907694700958	0.8841538623799489	0.2863192414752712	1.626055190959843	0.2979208472917788	0.8507052199193331	-1.0520539817007482	-0.709852958918718	-3.252717503987101	-3.9975189829053677	-7.1487156071079045	-9.914866403919106	-9.879310044366798	0.468	5.006373011169898	0.2892322723265276	0.17738883958804708	0.1926056930603663	0.3407731950250596	0.9029763604549683	0.776604125762105	9.07585918817559E-4	0.6994284133461804	9.075859188175587E-4	0.6994284133461809	1.7318703154283508	0.12818338470218305	0.8618154499779547	0.5070404927593319	3.1271884246278105	1.6475553916427748	0.08497624363259922	2.60852774477535	2.215938927598532	1.3603558264222333	1.5731010480378245	2.1579446089823806	2.271364689530364	2.3434976765267828	2.0474135752614675	1.0	0.0	1.0	0.0	1.0	1.0	0.0	1.0	1.0	1.0	1.0	1.0	1.0	1.0	1.0	12.0	-55109.1338579916	0.0	0.0	70.0	-1246.1034333685482
411130000	-56761.731588330746	-1309.0343179464055	-55452.69727038434	0.426456185589065	2020.9132698418082	49.13677796948599	0.2807731877888115	1.0883416312048442	1.7147183293032702	3.804197157841787	2.3847879830312797	4.7852183640096735	4.732089829766561	2.684869002370012	1.9248196415230476	3.862810276536167	1.9771184396426396	3.761497041322957	1.5283821374282232	0.9107404732819319	1.3615732247954964	-0.005581916229763867	2.180998221506461	0.23266940994719043	0.6603190340389273	-0.636391868311355	-0.9431285426974448	-3.0791371139437773	-4.589679277642681	0.3109960245147043	-1.2621076799792772	-2.561378080335178	0.468	4.989838434006319	0.28837455546777047	0.1787257934845401	0.193862851050294	0.33903679999739594	0.6932360816045758	0.7472327661052464	9.430993651120788E-4	0.75664830888248	9.430993651120786E-4	0.7566483088824814	1.4034207311920748	4.116001788253911	0.5449062399742147	1.9488850133705657	1.3241432996958102	0.9080463071024596	0.3457609215484474	1.6467537564113248	0.1938462366652512	1.790002610771299	0.37469744634911634	0.6447512176719813	1.5976969637383824	1.8689869069701113	1.309976093927498	1.0	0.0	1.0	0.0	1.0	1.0	0.0	1.0	1.0	1.0	1.0	1.0	1.0	1.0	1.0	12.0	-55093.90317666856	0.0	0.0	74.0	-1242.6703028281688
411140000	-56748.331056110255	-1295.8117712497767	-55452.51928486048	0.4332480030119412	2020.9064780243855	49.584509740639746	0.2360088377442161	1.7686032374883722	2.0054815904354477	3.9735067047693216	2.238971890084228	3.8586920608994437	3.8929613591167564	2.7667528887203994	2.2375105868602403	4.456082434257795	2.1155230616470635	3.6576694687619415	1.4365924538373374	0.8629175853200505	1.0993493615253205	0.2734033588703127	2.861712032138413	0.19928421862851764	1.9349505990446616	-0.841473700757864	-0.8249969544077236	-3.078153151830495	-3.9678255276687224	-4.231900313066076	-7.320541757401839	-9.011194743592503	0.468	4.548703929338437	0.2936851391907009	0.17886856528246348	0.19058911451694432	0.33685718100989176	1.0397614021875152	0.7820500033124391	8.91880443468705E-4	0.5841830958487169	8.918804434687029E-4	0.5841830958487156	1.694292582414831	0.119321657760072	0.6721466939095759	0.5361338845053607	1.9636537722893082	1.6235084226840693	0.8871470080710474	0.8550107516616406	0.8186544473824724	0.24861094208097148	0.29406100901519094	1.124074718612352	1.0417316242151222	3.4093315832252475	0.7999980837007646	1.0	0.0	1.0	0.0	1.0	1.0	0.0	1.0	1.0	1.0	1.0	1.0	1.0	1.0	1.0	12.0	-55091.73136846159	0.0	0.0	74.0	-1241.3309594443665
411150000	-56758.52832422033	-1280.7256525162684	-55477.80267170406	0.42659340415329305	2020.913132623244	49.855949071188704	0.20259023676206278	3.5955676170003636	2.5351713314097655	3.107114017650687	2.5634493497863775	3.256857837852715	5.389938539965401	2.871055430392988	2.3975986577922996	4.728161746417742	2.5007115090891543	4.848270517959228	1.4467569132490297	0.7762014101809154	1.3181592423509267	0.1505825238990845	1.5357416185737807	0.412922219272855	1.7382963590757954	-1.0515111410271423	-0.9860369259857722	-3.3074577537496217	-5.465945045434428	-8.432588077761052	-8.160435879672416	-10.202910911806352	0.468	5.305912857193064	0.2898334103880913	0.18147299751420187	0.19221570733386906	0.3364778847638382	0.7386358147717538	0.7513732441463203	9.320524964503015E-4	0.5827401153238901	9.32052496450302E-4	0.5827401153238899	1.2720674466790154	0.14886540386047886	0.9524660081423286	0.09801903780097788	1.4404455359076498	1.5495724745086763	0.1055969596182839	0.7381773420632879	0.14954435053402024	1.0629625081275222	0.5516181760769537	1.047302100189358	0.744915803509421	1.8632277951321892	0.7484490905261331	1.0	0.0	1.0	0.0	1.0	1.0	0.0	1.0	0.0	1.0	1.0	1.0	1.0	1.0	1.0	11.0	-55106.8012104403	0.0	0.0	75.0	-1232.6315611358793
411160000	-56781.64349657258	-1301.2948487976587	-55480.34864777492	0.4168104769587603	2020.9229155504386	49.74038317822117	0.3686915591897603	2.7786105468691424	1.088422208749162	2.009634622065881	2.2956236307487745	5.220539499226326	4.631342661266171	2.4707519835080003	2.2466503805143505	4.848282224550362	2.4453436159232287	6.138271675789786	1.6115071932068439	0.5938648518126004	1.2349194012295952	-0.053808232817866536	1.3463212187370421	0.37546104282070175	1.428398446521507	-0.8731231729338785	-1.3246009049899805	-3.355083685294461	-5.128794687051502	-6.091429790056287	-4.309396127801847	-5.290856587811717	0.468	5.091696089998132	0.29351203655067065	0.17880472153982568	0.19029555305094684	0.3373876888585573	0.7583146095681241	0.762501688981399	8.946527193688834E-4	0.6657618456631502	8.946527193688845E-4	0.6657618456631504	1.1185906072151541	0.8751268479168279	1.0502997777895589	0.4109477885939807	1.5742402651733387	1.8185225941427494	0.24822140528300413	1.0872162583712082	0.7848347179693601	1.2078280328089512	0.13812043852033679	1.3497402769904179	1.1087339288243274	1.1774161408962085	0.881227657322013	1.0	0.0	1.0	0.0	1.0	1.0	0.0	1.0	1.0	1.0	1.0	1.0	1.0	1.0	1.0	12.0	-55101.84060892396	0.0	0.0	78.0	-1243.821161727545
411170000	-56789.77593453402	-1289.3273468958164	-55500.4485876382	0.42641057854631226	2020.913315448851	49.52521815419736	0.3583750016197432	1.4716379144077056	1.5426906418251922	2.449741047703792	2.7954127302457197	5.156902105225573	5.304539251240665	2.1573064431285083	2.1498641109166705	3.9286526481221284	2.3841554290417233	5.338901081145561	1.8775095863085725	0.5291612043859119	1.3232198206541221	0.07231831237083741	1.4620803352106053	0.5273954166422968	1.5955782332249138	-0.9315730175470469	-1.4285331957753187	-3.053525697719807	-3.9610912901054163	-2.1339491456413864	-2.5320242885540587	-2.527527117277678	0.468	5.350511930613612	0.292370131979257	0.1791631154572782	0.1929647409580495	0.3355020116054158	1.6480893386469968	0.8059854551345146	9.091076468451216E-4	0.6369548790636588	9.091076468451225E-4	0.6369548790636586	2.003394438227444	0.6893638341942305	1.444352397021691	0.6089247712171046	2.1755835984780663	1.6688332789038933	0.9509149223233347	2.9528429568517076	0.43569234104948906	1.5480497278063048	1.8178782424357347	1.1703782845734205	1.85995154441814	2.201279553495624	1.3334361873657867	1.0	1.0	1.0	0.0	1.0	1.0	0.0	1.0	1.0	1.0	1.0	1.0	1.0	1.0	1.0	13.0	-55120.277628871554	0.0	0.0	77.0	-1221.146294722019
411180000	-56767.42129156607	-1296.1606084342807	-55471.26068313179	0.44788055207939453	2020.891845475318	49.7782256489763	0.5752527945450567	1.25704861509853	1.5045839401835246	3.3322661078865092	2.133145385588279	5.4055529662684565	4.820983698802192	2.618312511541698	2.4502336710361483	3.6374545968334075	2.4888737632467506	3.6473496959670624	2.0658452879883145	0.5814628137512411	1.352346520993794	-0.023253099598373177	1.794051266838791	0.6746586719666875	1.0379686567791342	-0.736541490243568	-1.4260562770694043	-3.294253058233366	-2.7684904581596554	-4.178525644098454	-5.097099304757183	-4.110290045681445	0.468	5.708776589529612	0.2978670284709227	0.18045305583719487	0.18968681153930297	0.33199310415257993	0.9771002511495355	0.7854786518109331	9.352579020388415E-4	0.6727423993557203	9.352579020388436E-4	0.672742399355721	1.2121278342354107	0.40395364098732245	0.5429201153480858	0.2112827337657062	0.7165140578887699	1.2232776331498545	0.5150306071329107	0.6834568118293903	0.06752182358067958	0.21649285879799518	0.6155081361855521	0.567111154273809	0.3289423771746239	1.747978049831466	0.7628012406063807	1.0	0.0	1.0	1.0	1.0	1.0	0.0	1.0	0.0	1.0	1.0	1.0	1.0	1.0	1.0	12.0	-55118.93610147873	0.0	0.0	73.0	-1242.2788483237919
411190000	-56801.009997823894	-1324.729998456681	-55476.279999367216	0.4397358010618174	2020.8999902263356	50.53778812455231	0.4603777041949159	2.2739020251444177	2.956188893848787	2.395254368230582	3.136129519275813	3.4934292273115126	4.705118713625111	2.1746202144363522	2.1294532844963103	3.7670005564042377	3.070994705429958	3.029037901214622	1.885554387925019	0.5134901416914228	1.2025081375384894	0.07470830163957373	1.6809257121204446	0.7913145316033391	1.3376835825031463	-0.8759207298218131	-1.318915091605485	-2.815192911925537	-2.4469391729589938	-2.716572704520905	-3.020253697396071	-2.713747822146851	0.468	5.658812915770184	0.2860162120641582	0.17698556540560131	0.19447161611985858	0.34252660641038235	0.6293426334841462	0.7581365278088569	8.417715819653108E-4	0.5558006315209253	8.417715819653126E-4	0.5558006315209252	1.2404026645523567	0.018688784230924745	1.1877799094257635	0.04112678473185683	1.5326510654499454	0.8984632718133185	0.44581107099249406	1.6180271329019338	0.021989639608914126	0.7137903029012581	0.22332336214000295	0.47618165149293706	1.165435008385668	1.7859342276408772	0.6691239119029379	1.0	0.0	1.0	0.0	1.0	1.0	0.0	1.0	1.0	1.0	1.0	1.0	1.0	1.0	1.0	12.0	-55120.08514550376	0.0	0.0	70.0	-1275.05757537001
411200000	-56775.55983575333	-1307.6320564688679	-55467.927779284466	0.48112193268543607	2020.8586040947118	50.351258525309134	0.7941844173766376	2.764295279788217	3.2795678004929227	2.199235305985167	3.5821333120026746	4.021466238717821	4.3625306508538735	1.947049916071767	2.209871777623894	3.6750111693234313	3.091456899396889	2.708663006425411	1.9486774085616736	0.31713459741257904	0.9645846644585218	0.2624318540508479	1.7036797475504104	1.2381719835326337	1.4357984889180029	-0.8460641708126003	-1.170829186005486	-3.257390684016583	-1.6140748229112734	-2.6662867113241866	-4.614682985230998	-3.5669635172752416	0.468	5.772847482286616	0.2915948043848014	0.17934177922750305	0.19245504853313958	0.3366083678545564	0.5491163038979713	0.7036946603712715	9.120417970940032E-4	0.7721419719249016	9.120417970940054E-4	0.7721419719249022	1.0019023034639254	0.2971370190667144	0.662180168182827	0.2868987577060795	0.6770543432501107	0.7750613776038329	0.037299278829578335	0.5291786201602958	0.2899406620204488	1.3854177259726292	0.5354295438868725	0.7515719738890828	0.5562467242028728	1.6313990567632355	0.28397599593055334	1.0	0.0	1.0	0.0	1.0	1.0	0.0	1.0	1.0	1.0	1.0	1.0	1.0	1.0	1.0	12.0	-55123.4518149355	0.0	0.0	69.0	-1248.9280095552222
411210000	-56792.39078638813	-1321.5169122782322	-55470.8738741099	0.46224740602675335	2020.8774786213705	49.73360951580882	0.19024211850485784	1.8639442182593475	3.4025394175369357	2.8356562126369957	3.174476643504054	5.087186114576052	5.381539507778712	2.083373380961245	2.0495574805066674	3.6139814961026744	2.8168828104921007	2.7209897256221436	1.67781886260346	0.4254056180771042	1.1772613634688747	-0.024259266882947897	1.0391368827403746	1.0007408884524525	1.9508845527495888	-0.8960347826595014	-0.9974290911024988	-2.8474186203322	-2.286558212259269	-2.6640047248822665	-5.105706609950876	-6.195323180653011	0.468	5.173080561091885	0.2902687533879344	0.1792986881985262	0.19499093170670345	0.3354416267068364	0.5349100517219001	0.738178558847106	9.181257495900309E-4	0.685869844241481	9.181257495900291E-4	0.685869844241481	1.3787237630532787	0.11687984024612003	0.4246062096867685	1.3377738062059605	1.2974119212362571	2.1353888998659825	0.053941669509864835	1.0663085387267646	1.3399354062425697	2.233599034781808	0.8253086436576329	0.6671911447095854	1.2638805158733755	1.1791725556083408	1.6062504951504577	1.0	0.0	1.0	0.0	1.0	1.0	0.0	1.0	1.0	1.0	1.0	1.0	1.0	1.0	1.0	12.0	-55111.30493237113	0.0	0.0	71.0	-1262.0231212366382
411220000	-56754.84998444568	-1292.1872201090848	-55462.662764336594	0.46909381891567253	2020.8706322084815	49.467828984956505	0.5320704736321037	4.02320535260449	3.7317543795451282	2.7359343530609346	2.8616399692317875	3.62263479865659	4.517862820134806	2.0390146067177186	2.2666472602840106	3.35025660524083	3.004316841201965	2.8181612688413114	1.9761551739390548	0.442297677612186	1.269179416514505	0.0810808114137147	1.3927355794283829	1.4096865315671936	1.4822821665883332	-1.2491848372510048	-1.4222088542400935	-3.1830955272189354	-1.4603622101782392	-1.7460218804049603	-3.2104986235656927	-5.100526827139774	0.468	4.7263737630622416	0.29425647359219087	0.17713762478081801	0.1954364262803628	0.3331694753466288	0.8768514435567545	0.7792039182730279	9.095734575538737E-4	0.6617008923961465	9.095734575538695E-4	0.6617008923961454	0.571842391981194	0.03332322976073616	0.2518545081665378	0.8656550887575317	0.9201009988253214	0.0941504827722339	0.11943609173428306	0.6896600672999582	0.4561238314787236	0.5578847598927701	0.5062025226339357	0.17434395259552804	0.5954132094377319	1.396035835083006	0.4946660187338433	1.0	1.0	1.0	1.0	1.0	1.0	1.0	1.0	1.0	1.0	1.0	1.0	1.0	1.0	1.0	15.0	-55109.75640455213	0.0	0.0	70.0	-1234.020670073379
411230000	-56718.32032508581	-1259.2025904523045	-55459.11773463351	0.42434096129734855	2020.9153850661	48.94932321399099	1.6224154843093832	1.7196310046926473	1.9904658846797805	2.7898016487055717	2.539225088461695	3.586026572632498	4.037699408287174	2.66038076046376	1.8451273658231777	3.179940800174864	3.2469774001813216	2.7674006744914807	2.0343154386409568	0.5515306505587765	1.16848384384645	0.5257401075606659	1.4710212379701277	1.0840523352752431	2.238453970305189	-1.3145856827771976	-1.83564156223969	-2.498720174326455	-4.650639394764687	-5.200886667594277	-5.669541597166547	-5.989246586651052	0.468	4.396442800175866	0.28984515168199787	0.17943015863418063	0.18954052147419004	0.341184168209632	0.889394931847726	0.7794500777531812	9.245657705993518E-4	0.6052099481835614	9.245657705993498E-4	0.6052099481835612	1.2382241567961256	0.06653091106772765	0.6307503951136437	1.0146535175970963	3.3530057247797003	1.2998097900121595	0.18776835731215427	0.21684999202806335	0.4970210268384488	1.0313810628947282	0.6958294249035056	0.3992077881629363	1.6170143111296165	1.9066988380525607	0.44305025719563507	1.0	1.0	1.0	0.0	1.0	1.0	0.0	1.0	1.0	1.0	1.0	1.0	1.0	1.0	1.0	13.0	-55115.51204068505	0.0	0.0	68.0	-1201.5017600978508
411240000	-56715.4904930521	-1250.5164837276288	-55464.97400932447	0.424525483300797	2020.9152005440965	49.4123321868615	0.47267170784280566	1.5166074121090756	2.104559628577649	3.3676256519155445	2.1554822621978666	3.5365418798716775	3.5536176333663674	2.4042654945996946	2.1197416240108424	2.8181173954752357	3.203287016143296	2.5109332433768095	2.894510209332496	0.1168014488248636	1.4761627373518316	0.23260070661598323	1.2895528955095088	1.6534470528801501	1.6229898666214964	-1.2906701280065782	-1.962983324748952	-3.1697591558471685	-5.721884716414639	-3.1872915988568633	-4.806549339820716	-3.3612175207129753	0.468	5.257910981280938	0.29230703842069705	0.17877994056319702	0.19124600944420328	0.3376670115719032	0.7281367423007161	0.7418514987659968	8.984835800632479E-4	0.7097055874036304	8.984835800632484E-4	0.709705587403631	2.1178058219581994	0.08350096782692912	0.4062304743693286	0.8387392419415668	1.3966376700378544	0.7310571799783993	1.4103956617350777	0.6669309241672273	0.4374427886963413	0.7545998117105834	0.28894517554991206	0.9832285125968044	0.6967990227835276	0.8632713611395709	0.7783128857855177	1.0	1.0	1.0	0.0	1.0	1.0	0.0	1.0	0.0	1.0	1.0	1.0	1.0	1.0	1.0	12.0	-55124.62422572237	0.0	0.0	72.0	-1193.1984430322811
411250000	-56723.23212517791	-1268.1258949586668	-55455.10623021924	0.4217646020609166	2020.9179614253364	49.47702124607678	0.5866808022050091	0.6597671190224426	1.8692032236704532	2.6651212182244732	3.1452314864206694	2.883836146962607	3.957713759710949	2.6163942386449186	2.1119296573646293	3.421455813239223	2.844223531824083	2.4829895873334515	2.991062432682519	0.4495567770707027	0.5332659301416606	0.3656153715938981	2.2412244051847474	1.2122028081775262	1.434684975446834	-1.2714520481931981	-2.0424516429824564	-2.2027250799971783	-5.214643229953175	-4.651689859657994	-2.72741138324435	-0.8744769143076301	0.468	4.455796737353672	0.29339492919072097	0.17867173553433827	0.188271394707236	0.3396619405677053	0.9855493425401697	0.7780171912029973	9.131754461428216E-4	0.7416248217405421	9.131754461428217E-4	0.7416248217405417	1.2352836275019314	0.005417871469952367	0.4699748840904266	0.19028998062034133	1.2750576174460926	0.750852062636589	0.4429431025804615	0.5726403792162944	0.28745742939585295	0.6255033815606185	1.577673472515678	1.2418226310691869	0.42435584274243915	2.188794874623879	0.9698524048437573	1.0	1.0	0.0	0.0	1.0	1.0	0.0	1.0	0.0	1.0	0.0	1.0	1.0	1.0	1.0	10.0	-55100.03653585108	0.0	0.0	77.0	-1213.3238542834436
411260000	-56722.117702083924	-1287.5991143177168	-55434.51858776621	0.423382905909255	2020.9163431214881	49.73833858928212	0.7480681603146105	6.801341682272179	4.910510470512912	3.2197421545642158	3.9096376335790346	2.9886924219847995	3.7293873809582223	2.5891585841567415	2.0027706216679877	3.493875666043835	3.1400758434609015	3.0704378653691777	2.701678702402732	0.5601852345017746	0.7587692684104282	0.4650729098181723	1.1619643330816143	1.3393989922507854	1.4596396122812578	-1.2972103152757195	-1.8129198827086983	-3.713302544517145	-4.466241656584478	-5.011014261498654	-4.125060689021324	-4.0285745003804925	0.468	5.290642778603954	0.2950963892238991	0.18165691068522016	0.19126147505744542	0.33198522503343597	0.6604108633525406	0.7407383673454457	9.493090444378663E-4	0.7865744417814057	9.493090444378653E-4	0.786574441781407	1.5086577110363955	0.45426067943649423	0.8970328609763472	1.0189471845515432	2.0483355877038285	2.2693374868113962	0.5146216663945739	1.7958381610233636	0.1987659584841789	1.8737242326755232	0.3140002324628741	0.8482796288277552	0.7170348791407365	2.4855190506284814	0.9461453688242132	1.0	1.0	1.0	0.0	1.0	1.0	0.0	1.0	1.0	1.0	1.0	1.0	1.0	1.0	1.0	13.0	-55094.5770944313	0.0	0.0	70.0	-1217.9633915568468
411270000	-56743.03816886891	-1286.8556439777938	-55456.18252489111	0.4218421335184044	2020.917883893879	49.828650764151476	1.1604672003957976	5.792401475165468	3.364626524788142	4.314027097415245	4.030145926742494	3.101538148488859	4.368916374163671	2.3800024468707006	1.6867962954108118	3.4430252264659447	3.033795505229072	3.3618714565419694	2.7693857279186282	0.47880859248124436	0.5201848771100496	0.5495794767430312	1.7318380350457034	1.8539155143882289	1.1937076428348687	-1.2945900660572633	-1.7714376743698117	-3.0645826292601903	-4.293912415948963	-5.909934928206434	-4.667137635828174	-6.70444198608203	0.468	5.149458855270783	0.2899816949900186	0.18037344299408545	0.19035512926462878	0.33928973275126784	0.8538177956460223	0.780085417088378	9.28364535876275E-4	0.566381657150227	9.283645358762754E-4	0.566381657150227	0.7065621298505012	2.0090584504038445	1.2675986350019959	0.0022945010870734465	1.4630280002285694	1.1971612494786787	1.4008633877583487	0.6565997517193838	0.8480627504663675	1.616981277816081	0.5503457300020774	1.8463557987517702	0.4460133265059136	3.083393149819638	1.2155284975099778	1.0	0.0	1.0	1.0	1.0	1.0	0.0	1.0	0.0	1.0	1.0	1.0	1.0	1.0	1.0	12.0	-55101.518219154364	0.0	0.0	70.0	-1229.5249894070494
411280000	-56688.187373818815	-1273.7469310059435	-55414.44044281287	0.41700873144870354	2020.9227172959486	50.00133060652043	0.32013153123121546	1.9467331456335577	1.3797636721902238	6.190309733668894	4.375157787105926	2.78657535006774	3.7867943233639316	2.747572926410102	2.0769771895234412	3.5283646302784004	3.430637827124526	3.0149781282250117	2.923757792486773	0.42609695986774443	0.3232813229100337	0.7845035488261505	1.36483997997882	0.9472714892189491	1.679085026078888	-1.332040913197431	-1.7094155191961549	-2.4856162889531372	-5.5570263500382495	-6.478582530555534	-6.995957501635623	-4.520200193934554	0.468	5.0976606228224295	0.28932205824725116	0.17920480135649794	0.19466002785204772	0.3368131125442038	1.0001969239935302	0.7766235542538189	9.22755248652245E-4	0.8123854937231075	9.227552486522457E-4	0.8123854937231066	1.001874626603832	1.5090018162365189	1.3370211344821754	0.011624051936347616	1.4914087904202988	2.522076480698034	1.5877855582537668	1.4663712607843116	0.11861729295211516	1.7081575045607855	0.3831958335936432	2.096454699262252	1.3717273424257643	3.319760909160524	1.1073104110194916	1.0	0.0	1.0	0.0	1.0	1.0	0.0	1.0	1.0	1.0	1.0	1.0	1.0	1.0	1.0	12.0	-55068.16007154691	0.0	0.0	74.0	-1202.1256411177008
411290000	-56752.94615183077	-1327.9906618811497	-55424.95548994962	0.41738004917773647	2020.9223459782195	50.60243811539192	0.6172978209803213	1.3837022035203277	1.470457370875614	3.0131179071593075	4.830972226165388	3.0937024790576637	3.694480954875315	2.5097344002351307	2.5227282024974196	3.4865797219449273	3.17133512893109	2.4358800284630746	3.057552579989658	0.26414743976395766	0.34469141809400833	0.5512458979282284	1.4228650453392777	1.5005736960760516	1.1013902281015289	-1.0498762456370678	-1.9174887014430828	-2.0375972668004376	-5.441620815928991	-3.962806202103543	-2.9055020986595395	-4.206545454454148	0.468	4.913228607166728	0.29175228264282566	0.1772671209888771	0.19285616135352876	0.3381244350147691	1.440107017038191	0.8098901858419212	9.435229925273338E-4	0.770573266869843	9.435229925273353E-4	0.7705732668698422	3.3409756402415876	0.7876547319728799	0.8457925140946508	0.004826968090952383	1.891003167767082	1.8590567964361262	1.6327608207773856	1.1223279591971342	1.1260594664477654	1.5656042082727308	0.644856603250906	0.6518792384539479	0.6171817120221449	3.0280050695793395	1.2082374948858599	1.0	0.0	1.0	0.0	1.0	1.0	0.0	1.0	1.0	1.0	1.0	1.0	1.0	1.0	1.0	12.0	-55071.19292232464	0.0	0.0	73.0	-1257.250566990637
411300000	-56750.4330941035	-1319.3475108322573	-55431.08558327124	0.41646666313256653	2020.9232593642648	51.088015704854925	0.49736687539110097	0.5546068788142238	1.6326572864597924	4.823269372200476	5.579886765155139	2.947177842202998	3.517712088736744	2.8098629186653397	2.555546606839613	2.959808127382546	3.4393721202930294	2.403808763304115	3.1640702958045472	0.33220500934884717	0.3527449173098177	0.7176204913400872	1.2581131747310224	1.3395560810752238	1.428772548565203	-0.901499205681072	-1.5648758993844376	-1.6630604388509842	-4.748991264149892	-0.964243005607976	-1.6024152943926455	-1.2604282687603074	0.468	5.102678193108868	0.2910044220723234	0.175171198501678	0.19769809968243215	0.336126279743567	1.0502158395682604	0.7820452938623957	9.139724057255651E-4	0.6553851908671912	9.139724057255672E-4	0.6553851908671909	0.797889420976086	0.09523079932406989	1.079589749860772	1.2995070818384133	1.0686832218441553	0.46485088265765806	0.28093429844646206	0.6908030344259851	0.4870522587653958	1.0158707011333095	0.9568415863673304	0.49373184221113064	0.6347611065046461	1.5707369107259814	0.47834570840695895	1.0	1.0	1.0	0.0	1.0	1.0	0.0	1.0	1.0	1.0	1.0	1.0	1.0	1.0	1.0	13.0	-55084.49823881215	0.0	0.0	68.0	-1261.6122279229628
411310000	-56749.209719195955	-1302.6264014236353	-55446.58331777232	0.4172971474406443	2020.9224288799567	49.789942729088146	0.7983301761388649	0.6716421047107879	1.8610844051078064	3.273016871374664	2.9930202755400215	2.830281777567236	2.919931637120366	3.043413186997837	2.5016640167953734	2.641648021226177	2.782431005998074	2.7820144677899017	3.1705183149731497	0.34509492258483815	0.573141785665776	0.5188691332461598	1.4334095792180404	1.0028574646464832	1.5231607012030828	-1.2424726141987696	-1.4283790328206163	-2.8138962149967117	-5.643661126608651	-6.143587264011678	-6.4119006710582465	-6.522803311048966	0.468	5.154641437935752	0.29475398117493173	0.17883561345681956	0.1881242039930347	0.3382862013752146	1.026903949314546	0.7937552091772281	9.381088369234318E-4	0.6630069994256197	9.381088369234332E-4	0.6630069994256194	0.9918743105715354	0.3690124496062339	1.5147293248730098	3.8335436726096037	2.306968780409619	1.64259500211121	0.37826864280375383	1.5351534661501007	1.4195280825662175	0.5530656575091341	2.184728559084563	0.8817232611858653	0.43914968541943755	3.3589781423334815	0.2663829957555103	1.0	0.0	1.0	0.0	1.0	1.0	0.0	1.0	1.0	1.0	1.0	1.0	1.0	1.0	1.0	12.0	-55073.19362864705	0.0	0.0	75.0	-1237.0881513671522
411320000	-56765.29474721133	-1329.6698788462936	-55435.624868365034	0.4189745045646503	2020.9207515228327	50.37842705407867	0.609547210032955	2.941591387166724	3.1113424827960676	3.3455624196109137	2.7675595401648216	2.8534506327747136	2.6997248810990264	2.881207476113084	3.0205308553065415	2.7428757906727324	2.637354352286958	2.903773257219944	2.8554463290903334	0.6579695431736313	0.2901081373656444	0.7566106040829589	1.0971334893492535	1.4480307640940215	1.7932405039873653	-1.0492361369124592	-1.5776748285151665	-2.3520370836767883	-5.542286171239659	-6.705557297243584	-6.833999323935679	-7.065701289919458	0.468	5.035490235014203	0.2897259454141911	0.17981630915945754	0.19088820548618862	0.3395695399401633	0.6926125184753605	0.7496863237630796	9.448440459942189E-4	0.7701544255206085	9.448440459942192E-4	0.7701544255206104	1.3629290526733795	5.8759795866434965	0.8694855338739534	0.5657416660955074	0.6294540011513492	0.8309059397580166	0.6244835134809957	0.5765376174677248	0.5745238645039827	0.8309631033881903	0.9654790354335134	1.1920318699336065	1.8179016139054616	2.1417538845338706	0.8068064110074306	1.0	0.0	1.0	0.0	1.0	1.0	0.0	1.0	1.0	1.0	1.0	1.0	1.0	1.0	1.0	12.0	-55083.32096861882	0.0	0.0	71.0	-1261.2563353842777
411330000	-56755.309963790416	-1313.5230021165146	-55441.786961673904	0.4319894231979821	2020.9077366041993	51.00620317156267	0.5343378672198826	0.9969379708191548	2.25261631197642	3.930065901633549	2.9626332980767054	3.208545254443169	3.0815693956996153	2.3178925234917833	3.16668238332774	3.0575634753477607	3.099812466252739	2.6677466310520788	3.205248185093807	0.6291830543101852	0.07105468739743456	0.6779228560067211	1.147374416862257	1.4663670390145145	0.8840327561777193	-1.141026673956543	-1.5504027113203458	-2.2419074566555093	-4.531503133238895	-5.594047782283188	-5.188296993343764	-4.657108648845596	0.468	4.838177148643197	0.2941219880013075	0.1802519284687291	0.19263025887144786	0.3329958246585161	1.152293043291652	0.7970819341959311	9.260332179562487E-4	0.7390606741412644	9.260332179562487E-4	0.7390606741412644	1.2953895353522982	0.41340893449104693	0.12254454607642541	0.08123744178493952	0.9069526018082706	0.9816168076708728	1.3334400085506513	0.6755213333494686	0.4798337965088752	0.6736065282708391	0.10538125769346482	0.7435459766699829	0.49654049381676085	1.0710212338167324	0.7094525956054006	1.0	1.0	1.0	0.0	1.0	1.0	0.0	1.0	1.0	1.0	1.0	1.0	1.0	1.0	1.0	13.0	-55099.106440808944	0.0	0.0	69.0	-1252.6357791060066
411340000	-56690.08984703842	-1285.5393332216508	-55404.55051381677	0.4183538372962816	2020.921372190101	51.79946937879913	0.2675703623105567	2.391421385680642	5.1536422593097	3.4023350031097985	3.344602276472279	2.84405934971454	3.8703863780970567	2.143858640308424	3.9328389117959426	2.702238065702528	3.1388291979878975	2.6754570611542845	3.7013445276047716	0.5158528334760948	0.38346789399666675	0.6973388707746037	1.0880377609146328	2.2943931309227756	1.1639574349346302	-1.1769812966686	-0.3932265286858398	-2.361286008286017	-5.448601579388403	-5.618889696991322	-6.970848384086931	-7.853979614723202	0.468	4.7505887990029745	0.29437857832607156	0.17617997175924432	0.19209787728296362	0.33734357263172116	1.1071199610774198	0.7997366834130888	8.86213974164002E-4	0.7981782526057264	8.862139741640017E-4	0.7981782526057267	1.1590749683890127	0.8384547601905309	0.5096475326665152	0.10510761916217008	1.6508885777796731	0.46175043164011187	0.152659054206608	0.9349323998628559	0.14984572007592506	1.024035523653906	0.04494110125986797	1.1077271124125616	0.6736637661228821	1.806906013071855	0.6805120520286104	1.0	0.0	1.0	1.0	1.0	1.0	0.0	1.0	1.0	1.0	0.0	1.0	1.0	1.0	1.0	12.0	-55058.36806684376	0.0	0.0	75.0	-1223.014591304047
411350000	-56690.28380019283	-1275.8497826078867	-55414.43401758494	0.4256923124047927	2020.9140337149925	51.2748526267863	0.24649636653069307	3.130484894218789	4.499722255132967	3.835329122375081	3.9877016728608314	3.398129330048867	4.519706462805208	1.8169504592925239	4.009200254781471	3.0656586404361077	2.358567346458147	2.946426041725526	4.099763645100173	0.5553325273449092	0.09769613992598958	1.0019644326014379	1.834116638439765	1.4368955855134322	1.4736810827776818	-1.1536950414507467	-0.6439112635031995	-2.8640739982547334	-4.0555447380095515	-0.9893636528754146	-0.07386963248521283	0.22831064233144183	0.468	4.879634687602301	0.29006518015877225	0.17892233829631551	0.19646237352144338	0.33455010802346946	0.6799226432578	0.742619965634719	8.82205024493514E-4	0.6957255754621151	8.822050244935114E-4	0.6957255754621147	2.3071529207406427	0.23858353383911707	1.104195981848137	2.2620131626110194	1.1617542320899081	0.9807040884673498	1.1943357283349407	1.67840632866729	1.28270141019184	0.7119864140640205	0.00464827385474513	0.8708715842955991	1.0462063125595928	1.5427080226738459	0.3742830766497975	1.0	1.0	1.0	0.0	1.0	1.0	0.0	1.0	0.0	1.0	0.0	1.0	1.0	1.0	1.0	11.0	-55065.942906294156	0.0	0.0	71.0	-1216.812402784146
411360000	-56679.15786748294	-1278.2884912050445	-55400.8693762779	0.4321907006458961	2020.9075353267515	51.58479335554862	0.6227780785099958	2.170927021688538	1.9119487025377806	3.0319696414227564	3.858130346785271	3.777506680774457	4.788534705982879	2.0171115560051036	3.206603714377989	2.9336389716044167	2.4353736716333834	2.8822775808574903	3.442962517535875	0.6261193211888826	0.6212787740853347	1.2882515892325672	1.5617404498501002	1.2599847560812063	1.2183182237797872	-1.2694000609398395	-0.5556934577090422	-3.2286919987505294	-4.102946711188346	-4.220006692207491	-4.805467976425863	-5.3456709165014376	0.468	5.416824657264904	0.2934757199632493	0.17666417530079712	0.1919290984682996	0.33793100626765454	0.4352856662325758	0.6823072622173042	8.453804705573275E-4	0.5851669816916398	8.453804705573259E-4	0.5851669816916387	1.222563459452893	0.4224970534078174	0.7969359450285607	0.20859624521840153	0.6001372545068978	0.9389201937468811	0.7453561628819665	1.1550513949936694	0.03473644180647662	0.19777304193214182	0.5835860665202579	1.1158806498490372	0.5880617429140551	1.364003574018919	1.03447986651913	1.0	0.0	1.0	0.0	1.0	1.0	0.0	1.0	0.0	1.0	0.0	1.0	1.0	1.0	1.0	10.0	-55040.02169687374	0.0	0.0	81.0	-1232.1543513865474
411370000	-56724.26034838213	-1304.2527649726144	-55420.00758340951	0.4207470781743829	2020.918978949223	51.1549678179997	0.3350666703844006	2.509252720901221	1.8580350309892735	2.834622117427784	3.337719671420981	3.789971921543767	3.7506480210184945	1.7964416171583737	3.1989830089677413	2.93052626197112	2.303053560591312	2.7816731534250385	3.8243594784109596	0.6007435657541178	0.5251588786399563	1.6652243073558495	1.0092521465997877	1.2603251102863229	1.0876727613356778	-1.3188195015020936	-0.6973885274281038	-2.2904255156644284	-5.804180652955946	-5.885680567200618	-7.1647816782307965	-10.230652876119604	0.468	5.2630003012785105	0.2939259383100421	0.18061768559402733	0.19325155659377055	0.33220481950216063	1.3893755565900188	0.8165681904533769	9.002573352253381E-4	0.658382328966284	9.002573352253383E-4	0.6583823289662842	0.933448643167621	0.056466443054326396	0.5178229260748652	0.17877343870804915	1.4314142174789117	1.4651537676235906	0.832347815514928	0.694972045726677	0.2586424496349232	1.1609113848817845	0.6628434578335755	0.41875758794210327	0.8237630528509309	1.2925392186838351	0.598503751245093	1.0	0.0	1.0	1.0	1.0	1.0	0.0	1.0	1.0	1.0	1.0	1.0	1.0	1.0	1.0	13.0	-55068.12535862203	0.0	0.0	68.0	-1246.0798616975433
411380000	-56718.178405857674	-1310.5035820211995	-55407.674823836474	0.4231020226177794	2020.9166240047796	51.05434287668701	0.6514641057276942	2.864420504281588	1.7431126386468416	2.4860974056577327	4.998501440412353	4.440677548942008	4.3939512702189605	2.0464783351388243	3.342874898878582	3.849417287887599	2.717008528956163	2.3131002787838923	3.8487621464396606	0.5262265749373256	0.33790777709986786	1.3088287632976874	0.8740774841401927	1.4288014468896781	1.1278599259802102	-1.2866843024051096	-0.4616259581559964	-3.0503570141910785	-4.588291679047069	-4.485971512500904	-6.045602939726235	-5.616968982014026	0.468	5.027818281144526	0.2878573165550902	0.18247945898609022	0.19370762861929058	0.3359555958395296	1.198338214634526	0.8161481822943709	8.873901328024733E-4	0.6813626360757611	8.873901328024743E-4	0.6813626360757608	0.5581045551188555	1.5879575377061197	0.282534502796476	0.3029765353378451	0.5591954018640645	0.5180834408858728	0.49171893267295014	0.41876946950351146	0.7177121911125367	0.5813874063902713	0.3217307420989927	1.0594272972262755	0.49964541711705224	0.6218923662815513	0.4497654135281083	1.0	0.0	1.0	0.0	1.0	1.0	0.0	1.0	0.0	1.0	0.0	1.0	1.0	1.0	1.0	10.0	-55068.35148699257	0.0	0.0	73.0	-1260.2595612791088
411390000	-56740.75219809587	-1316.902761883227	-55423.849436212644	0.4243056213301175	2020.9154204060671	50.6986180489293	0.5232238309879766	1.0779536703545998	1.7898762538131334	2.7337324584677463	4.741072706392082	5.242729095612661	4.091554970162814	2.0483943999308853	3.145273195592278	3.1880747561337923	2.92517639773939	2.2444082097737934	2.8558714210573926	0.6684261497497223	0.55213456078574	1.7563746698138833	1.1941260619681506	0.6745145293822988	1.5500701821365834	-1.4279255869198475	0.20756258657266036	-2.04460151345869	-4.323070927797379	-7.794712803158327	-9.54940945096702	-10.439044844111855	0.468	4.659715732343238	0.29149683244172186	0.18290247263099133	0.19098188590435905	0.3346188090229284	0.3687072264737937	0.6641457616915802	8.843458039597238E-4	0.6700421758036623	8.843458039597229E-4	0.670042175803661	1.331956680508519	0.0891789826154759	1.06839415172138	0.18430697286341993	0.400163640807901	1.0215123945999887	0.02934993707382207	0.5093764305948449	0.3122895069649929	0.35946791065785527	0.6747514246752869	0.5479921892139076	0.3910466275225086	1.4439016220830416	0.3053823168327956	1.0	0.0	1.0	1.0	1.0	1.0	0.0	1.0	1.0	1.0	0.0	1.0	1.0	1.0	1.0	12.0	-55068.947332804506	0.0	0.0	74.0	-1265.2935576285754
411400000	-56690.687968242484	-1286.3869807089054	-55404.30098753358	0.4305375857370916	2020.9091884416603	50.38377991144604	0.6111587874129458	2.6848452818843698	1.2381482183305037	2.9943089530386073	4.138639208253936	3.0357118122931093	3.7742718063445686	1.5628929924569726	3.2683733036514613	2.776719943351016	2.6332732774508822	2.205365514593395	2.639963557175988	0.4583701160680264	0.4334862964014202	1.934862392121205	0.8034497467281341	1.33209860895892	1.5734784056716395	-1.4038585960287582	1.20203277275423	-2.215124576057355	-4.055508776013411	-5.437729256265519	-4.899971827839271	-2.5556629844974936	0.468	5.383814513863916	0.29182502107318115	0.17572200717049624	0.19573689169327124	0.33671608006305204	0.44974589459746306	0.7140996898092606	9.34261883586513E-4	0.606698018986937	9.342618835865115E-4	0.6066980189869376	1.3749434187265859	0.37393033777460993	0.9183036791974053	0.34167656172510635	1.9594851137233091	0.3933061134161608	0.34926292464695347	1.1054320655892522	2.245930737549411	1.106509578423497	0.2675434715494323	0.8609012860334769	1.0282330727841542	1.8495994235873896	0.3356343638089263	1.0	1.0	1.0	0.0	1.0	1.0	0.0	1.0	0.0	1.0	0.0	1.0	1.0	1.0	1.0	11.0	-55048.28228914498	0.0	0.0	83.0	-1234.179291915903
411410000	-56764.766770225324	-1337.4934926178378	-55427.273277607484	0.4233761627318563	2020.9163498646656	50.70595869141496	0.4644970787267788	1.795870751563432	1.2844389027123106	3.3711311677337723	4.3727538614958705	4.246720996580514	3.773558387185461	1.8550262577447676	3.429645465173607	3.1333113712463083	2.28977647859532	2.27927059295961	2.6337992448191705	0.4766937139768617	0.3078159608630273	1.3731687535484614	1.2549286517480644	1.5325703024251642	1.040705231131325	-1.3767204665556352	-0.12913422562708582	-2.603247260530185	-4.499657365301937	-3.8617054832518996	-2.62993225115272	0.48919936481217174	0.468	5.079474389159242	0.29202279356499733	0.17962572489648096	0.19226501472473395	0.33608646681378834	0.3173129484925258	0.6373198333618614	8.693514664654673E-4	0.8493586608999918	8.69351466465467E-4	0.8493586608999927	2.037472072095297	0.8673151798731127	0.19869117091409377	0.5084035435913464	1.073526039809088	2.4277533734695886	1.1271011506401916	1.2375414792562647	0.6935135157904507	0.7454462004365263	1.043007403421316	1.0937917457804813	0.976060839943044	4.686046214505014	1.449007334126265	1.0	0.0	1.0	0.0	1.0	1.0	1.0	1.0	0.0	1.0	1.0	1.0	1.0	1.0	1.0	12.0	-55066.719871880035	0.0	0.0	82.0	-1265.276247845963
411420000	-56690.70278449431	-1306.8726011514727	-55383.830183342834	0.4196599435158391	2020.9200660838815	50.563137223181016	0.7128281396554261	2.3869820680915	1.1694830855600804	3.711735157867289	3.473701390694125	4.163670203388098	3.174798561115957	1.9130514479103684	2.123957750824944	3.056396600977345	3.014061648008036	2.7391342589111267	2.7337779057959177	0.4910887058808597	0.5139751847982514	1.1758590877982136	1.4864299580057787	1.3965161066529421	1.2901238677845763	-1.3218782330335825	-0.2782974721554578	-2.6770414791512738	-4.006862595462824	-3.6638844534185484	-1.686200147840963	-1.911742315635979	0.468	5.130999202310514	0.2927753813842851	0.17768836521506545	0.1940230216167362	0.33551323178391385	0.8008365683735147	0.7745950388817042	9.518579938631002E-4	0.7359603354259915	9.51857993863101E-4	0.7359603354259915	0.7223986073575823	0.6434890777893207	0.5149545413377632	0.4250487370003574	1.442373060964842	1.2533830521997908	0.5199804312645904	1.3764708586093728	0.3618872407004646	0.5277889725575834	0.18684417359215474	1.5667619260129226	0.637872412267683	1.562634467977573	0.3473753916641055	1.0	0.0	1.0	1.0	1.0	1.0	0.0	1.0	1.0	1.0	0.0	1.0	1.0	1.0	1.0	12.0	-55030.371181034105	0.0	0.0	78.0	-1247.2467787938338
411430000	-56752.55064209784	-1360.3933521455797	-55392.157289952265	0.4263440478950009	2020.9133819795022	51.26128536025695	0.45285715554537986	0.8072418339590333	1.2046738729275082	2.936500299298251	4.063770064969393	4.036159111962965	3.094010840155037	2.2605168162017812	2.158741625108697	3.2341618815463877	2.6896714087797724	3.2936425160495593	2.603694773132293	0.7008426027750603	0.6445268597996838	0.8568237084040295	1.3710620290698237	1.1167169404157902	1.1031190770969084	-1.0825386058525661	-0.14571971841403641	-2.9137245949433526	-4.587304127945603	-6.481236412321193	-5.946965735342659	-4.960274905062766	0.468	5.550884926286786	0.29278806035231486	0.1793173248155672	0.19198255365385242	0.3359120611782661	1.0622020066850482	0.7913531493949714	8.469447312694216E-4	0.6884590824489539	8.469447312694231E-4	0.6884590824489536	1.605367546170712	0.9358407143806424	0.9081138433409028	1.940085252869564	2.0937926936173437	0.5520915523122795	3.337102290712911	1.0791325232817628	1.1898204359058564	1.094813219173002	2.4697479475259017	0.7175471375954744	1.12291000660635	2.199925045024562	1.8202789032065585	1.0	0.0	1.0	0.0	1.0	1.0	0.0	1.0	0.0	1.0	0.0	1.0	1.0	1.0	1.0	10.0	-55030.835335443044	0.0	0.0	78.0	-1296.0404226772644
411440000	-56778.13245203152	-1358.6051833143897	-55419.52726871713	0.4315779871052777	2020.908148040292	50.94772150471319	0.5436096383950133	0.7823138900243913	1.669601845474009	3.75507374478531	3.9665686918291	3.7780927708067944	2.866528459532495	2.113486704793964	2.5107996813153624	2.7267328180735237	3.008923736708674	3.268464995030833	3.201867092634089	0.8085053686502212	0.5856058117839479	1.1468773947703081	1.2149419968889426	1.8681881750104257	1.2827117929611773	-1.2039392140609206	-0.5943483059829558	-2.9056683124986127	-4.210453063900063	-4.679876958639882	-2.469562773402485	-3.258403468027668	0.468	4.556225801856359	0.2938367558706889	0.18121760797096012	0.19029561243231127	0.3346500237260403	0.410822243056441	0.7142998384097304	8.955025248259598E-4	0.6448977909791801	8.955025248259574E-4	0.6448977909791789	2.1296736439750465	0.5575989244413131	0.945651256525084	0.7967885338127728	2.3350905457554574	1.05408255217748	1.6331251431165028	1.4256771509983142	0.5746615171134959	1.785798942385427	0.4583420213529231	1.2566877049961311	1.9015451325373762	2.8218524226118062	1.6554571327720253	1.0	0.0	1.0	0.0	1.0	1.0	0.0	1.0	1.0	1.0	0.0	1.0	1.0	1.0	1.0	11.0	-55055.61710009121	0.0	0.0	73.0	-1297.6887659354195
411450000	-56751.73559406042	-1325.8775668955784	-55425.85802716484	0.4177713556714214	2020.9219546717259	51.46248507370679	0.9098935175468625	1.8335116278605255	2.407830895041361	3.21424285261357	3.415960851250754	4.002094496775466	2.9104698631158246	2.14329613276853	2.7670735496222316	2.849198021147015	2.877088381992825	4.387167902789919	2.7439721355007904	0.6723170129598113	0.046649634811801455	1.656765549290986	1.320527103163641	1.8625266849091973	0.355085166947259	-0.8466747134835162	-0.16601763996728774	-2.8977759438612902	-5.2308726804177725	-6.078514002699612	-5.061202929587936	-3.217612126986456	0.468	5.051593216153479	0.2922553332929841	0.1789702011230707	0.19477719176797986	0.3339972738159659	0.4096597218321564	0.7134416600995477	8.854935113631398E-4	0.6600442287266443	8.854935113631391E-4	0.6600442287266451	0.7281556347138167	0.7135931871997823	0.28725467818137684	0.7201958711582624	1.6204949936863078	0.13437902826971654	0.3939691139935723	0.7289318830056732	0.2195733140609687	0.785441027375935	2.5297606422268615	0.7701822591256963	0.30484984385352754	1.0738975712303511	0.5302698663958719	1.0	0.0	1.0	0.0	1.0	1.0	0.0	1.0	1.0	1.0	0.0	1.0	1.0	1.0	1.0	11.0	-55065.64473448455	0.0	0.0	75.0	-1272.9808525385927
411460000	-56719.51269156235	-1317.2105787579308	-55402.30211280442	0.419704859580853	2020.9200211678165	51.98519080134143	0.7061533033369619	1.1312432377409565	1.486284762330985	3.364300118973603	3.59641969761851	4.088945908437366	3.2537408516387987	2.1897714681621236	2.611007775334877	2.624860619555173	2.9717838736119173	3.6754900972967564	2.7340382907720224	0.9208125032445071	0.07906975820827451	1.325130802976374	0.9379170849107571	2.483665976533349	0.5329565516335566	-0.9152188063886132	-0.7470219864264228	-2.853557068548209	-4.731561854610053	-5.819587474728564	-5.949315868329791	-5.5057335584634854	0.468	5.126651074015759	0.2932865958911653	0.1805663860203768	0.19335077917649518	0.33279623891196325	0.38323473061291025	0.6591280231352187	8.746579931494494E-4	0.6260566189320794	8.746579931494494E-4	0.6260566189320804	1.1456878396775325	1.2719344910471966	0.6469536843004856	2.029774491605593	0.9816424396395811	1.317698829895063	1.6861023722275412	0.7064202667649472	0.6760769384050889	1.1292811361038884	1.0037489357015974	0.7833872589987098	0.9085173201526404	2.331876671852884	1.5277419548391085	1.0	0.0	1.0	0.0	1.0	1.0	0.0	1.0	1.0	1.0	0.0	1.0	1.0	1.0	0.0	10.0	-55038.92292002466	0.0	0.0	75.0	-1261.605197765942
411470000	-56760.473941945806	-1337.7948023209797	-55422.67913962482	0.42520647552554725	2020.9145195518718	52.09816539367654	1.0498364934871143	1.5868105864450373	2.5383877365492173	3.6018559645535513	3.4949677204628977	4.019929526730699	3.876947659324493	2.5235500354527822	2.388469462861128	3.143948002971131	3.3971458824085756	3.341654008432418	2.513727505599374	0.7644105655708653	0.07462903433962274	1.4353400946763495	1.2521992624123714	2.095467215358159	0.540289609782038	-0.7527582949296154	-1.1205770767903438	-3.3639839769627775	-3.5471660441047987	-2.100693351255283	-0.45133114548571207	0.40583397935525856	0.468	5.224784321400559	0.29424230935845724	0.1770865452148099	0.18808954000489259	0.34058160542184074	0.4043765454433896	0.6456625974673831	8.758747430806742E-4	0.767341308211508	8.758747430806747E-4	0.7673413082115076	0.443472697740559	0.9519524030360906	0.4287273159423785	0.5877071554052326	1.208805860740632	0.5379573938735134	1.2270041283026991	0.5254213624658739	1.1418509669449497	0.4287670783865899	4.89161128564367	0.6572197472703346	0.19806911834967172	1.7132647882773242	0.6885043170025691	1.0	0.0	0.0	0.0	1.0	1.0	0.0	1.0	1.0	1.0	0.0	1.0	1.0	1.0	1.0	10.0	-55054.41741541551	0.0	0.0	86.0	-1276.7083056243403
411480000	-56782.85575118021	-1349.101577424708	-55433.7541737555	0.42894349130006665	2020.9107825360973	51.95578395932964	1.0994077872049057	3.6348237012335405	3.405788210490303	2.72472725367502	3.5063525831350435	3.57670376302998	3.9758822520906936	2.1548773187717756	2.442306495179802	2.5265348842838153	3.703296983251502	2.998572486238002	2.6967626236545112	0.8805282839433684	-0.0987431303240468	2.0132574101943175	1.48898012013015	1.6349615021857158	0.13990390712789127	-0.48700844723766146	-0.799113962043649	-3.2749160602292458	-3.995170579120066	-4.72997282791324	-5.509552898198431	-6.063168922735502	0.468	5.076210166811782	0.29294154338494655	0.1778255563994932	0.19608339827322088	0.33314950194233983	0.4676754471031114	0.6961476736802844	8.59669573038671E-4	0.6446718917171749	8.596695730386723E-4	0.6446718917171756	0.782932206505242	1.2766607950544668	0.866447947666543	0.310796890746877	1.7297110165561858	0.7387070270045746	0.8588400284578245	0.6537032269825455	0.15796638761888837	0.6338291677487049	0.26323490554645756	1.7240995618030457	0.32748563421169724	1.7908716459966934	1.2379869023698118	1.0	0.0	1.0	0.0	1.0	1.0	0.0	1.0	0.0	1.0	1.0	1.0	1.0	1.0	1.0	11.0	-55058.640095747636	0.0	0.0	82.0	-1294.570146039684
411490000	-56758.19952246313	-1342.1060304338537	-55416.09349202928	0.4182447316432059	2020.9214812957541	52.04746094380266	0.28731459993085456	1.6070077407308734	2.865560719594858	2.9128117801649984	3.6193199425159888	4.296867211498238	3.9388535605186057	2.4330521517972854	2.4404358425727404	2.7514188787741944	4.809890307628134	2.5534032943018254	2.9625098920644763	0.9607212570029376	-0.1652522094618008	1.2214803247975021	1.4098858920992898	1.4295425743809647	0.47591036116400354	-0.8122242502683545	0.0955602466566057	-3.231468393564429	-5.120732842687732	-5.871956304898443	-7.07838726053786	-10.034491383015846	0.468	5.265785805360086	0.2886353185103436	0.18137732950494925	0.19051971894538533	0.33946763303932237	0.4570803651398393	0.6791359387872052	8.882825357372002E-4	0.699640653849923	8.882825357372004E-4	0.6996406538499236	1.0555784421602563	2.1995851539287705	1.267578862362241	0.8052695168577779	1.7704002845853117	1.3653091020257304	0.4877174174492961	1.2214190636084445	0.018524162514292307	0.48317845827076117	0.11889929896755871	1.148728033136893	0.8294084140231273	1.481091278716156	1.2199958640697652	1.0	0.0	1.0	0.0	1.0	1.0	0.0	1.0	1.0	1.0	0.0	1.0	1.0	1.0	1.0	11.0	-55034.26722316372	0.0	0.0	80.0	-1283.8059296422473
411500000	-56805.10637472662	-1358.7614330002853	-55446.34494172634	0.4199781446598527	2020.9197478827375	51.352769392421706	0.9747266539374191	3.3865659312506198	2.862110554955187	2.1439405584307334	2.5478553409942273	4.178677610703963	3.0972209722292154	2.7882037776606827	2.031579021884015	2.7627430992856694	4.322015614326592	2.4212794602814194	2.526606220878219	0.9703575371934944	-0.1825268743185332	1.5088288986407112	1.2094260983770062	1.0786554261410035	0.41660357491653993	-0.43495168712485077	0.12979190619329573	-2.516187166895541	-4.871097176479323	-5.460938224321563	-6.022805435137281	-6.055445055213937	0.468	5.090758734337889	0.2917914723240483	0.17667207707626312	0.19377503583543615	0.3377614147642529	0.6113288869121571	0.7228044547497559	9.546404584972069E-4	0.7531718215744018	9.546404584972069E-4	0.753171821574402	0.8226708767854236	0.27448321832577377	0.022679802116443167	1.001719042360147	3.7811556461307347	1.1637769574161385	0.43396808285494937	0.22619321300253206	0.24851003162274587	1.177142031656707	0.2657479611780827	1.3345328207653238	0.3880798299026758	1.8155025315801059	0.629089934963802	1.0	0.0	0.0	0.0	1.0	1.0	0.0	1.0	1.0	1.0	1.0	1.0	1.0	1.0	1.0	11.0	-55050.776300067126	0.0	0.0	85.0	-1298.5604433735123
411510000	-56783.35219248915	-1338.580669138803	-55444.77152335034	0.41767904368686015	2020.9220469837105	52.3433279113994	0.45099911124106323	3.5050226420684663	2.15268083095558	2.5685957697730624	3.2044145069081895	5.464828238541264	3.988747779034394	2.5658538112336804	1.9771453681551192	3.4089320576221995	4.206390117802096	2.5437725256892594	2.7734753065456785	0.9047772080724077	-0.1467774990466306	1.6024525537462297	2.315867435685433	1.2661109373217485	0.8773732011393778	-0.7870482010764369	-0.36766206916180555	-3.1356715689158037	-5.75680967649064	-6.380212671233537	-5.0585088559178395	-3.094778601529174	0.468	4.898423475421318	0.2907409753691718	0.17696833637718556	0.19171204071162817	0.3405786475420149	0.5403064929943251	0.7287980073852488	8.426436584477988E-4	0.7781585417852733	8.426436584477975E-4	0.7781585417852721	1.0958401059801908	0.14627032271919005	0.15019418245660243	1.4914782320772157	1.1731018403994713	0.3664024849308802	0.6405039259475008	0.5481006668916524	0.4566508815582868	0.2572698776731569	0.12321275981184107	0.9873553280945288	0.43885736614654564	0.6838391255937196	1.066504580659224	1.0	1.0	1.0	0.0	1.0	1.0	0.0	1.0	1.0	1.0	0.0	1.0	1.0	1.0	1.0	12.0	-55040.42605383085	0.0	0.0	89.0	-1278.9322058002992
411520000	-56780.3339628566	-1349.3654248698438	-55430.96853798676	0.41931409672551684	2020.920411930672	52.59381575110049	0.9600180688821718	1.8861336234392578	2.980379566806882	2.3132108880722315	3.1025692851299715	4.033142107244309	3.1593787426598827	2.367599340781406	1.9217057382090728	3.1077632408338864	3.6770379932092956	2.7991633840915107	2.7330535451809923	1.1640509145188365	-0.3783711919273104	1.4750759167859768	2.2237701802954897	1.4109000440118376	0.5800756322723379	-0.4588560893827178	-0.7221995913431912	-3.4892679682486283	-3.8386782375661235	-4.502132331349781	-3.5850089449162934	-3.379775051600048	0.468	4.717674001460405	0.2907233794431459	0.17954338373492537	0.19524642157482103	0.33448681524710816	1.2036929786198551	0.7910088941725837	8.735652605052584E-4	0.7924624283189443	8.735652605052574E-4	0.7924624283189446	0.43222335131648276	0.29488402931096036	0.20415040147883703	1.0756417177296407	2.744993043962401	1.5079322524256622	0.005979660614298859	0.8514953074184312	0.4733116878192314	0.5391014115677579	0.8614782025173466	0.9540932668354982	0.7380330065762637	1.6236920104691124	1.595633518184964	1.0	0.0	1.0	0.0	1.0	1.0	0.0	1.0	1.0	1.0	0.0	1.0	1.0	1.0	1.0	11.0	-55030.758998435675	0.0	0.0	89.0	-1284.7676904446882
411530000	-56773.25819162763	-1321.6764519888334	-55451.5817396388	0.41911938764290957	2020.9206066397544	53.347987844201064	0.18262794012232275	-0.6154098390577092	4.108715364788703	6.888404907819437	3.2678226571215787	4.099626861654659	4.811185128141142	2.0311612499304035	2.375309752259006	3.199507905271959	4.253244989748558	3.0287760422500147	2.6138216010452613	1.244293481979034	-0.07834861744711279	2.1969510188938846	3.332002961648401	1.7359100685308608	0.7361072626753451	-0.73228261359311	-0.10281881154300442	-3.300544625756314	-5.913629102148569	-6.538205860758806	-4.26769221549201	-0.252623208824021	0.468	4.69512113691408	0.2898801738307568	0.18330487546232285	0.190538820503483	0.3362761302034378	1.3712387184514192	0.7916131307828568	8.459495592413545E-4	0.8161579733327926	8.45949559241356E-4	0.816157973332794	1.3163227692486519	0.23482614484037237	2.3930108520262916	0.49723134544898623	2.5410204159077776	0.7860953789618035	0.057656846509021524	1.1340123748388002	0.7772982335094689	0.5094237753107408	0.5049107480443732	1.473330314292129	1.1021575137503228	1.9413012399202063	0.9073117153991073	1.0	0.0	0.0	1.0	1.0	1.0	0.0	1.0	0.0	1.0	1.0	1.0	1.0	1.0	1.0	11.0	-55046.36187130083	0.0	0.0	96.0	-1254.2660784849606
411540000	-56745.89208479598	-1307.147568927584	-55438.7445158684	0.4206417915492668	2020.919084235848	52.91807200420834	0.2633697420955342	-0.3512981446999119	1.8582851557953315	5.102872758362259	4.122569237443252	3.9308045563193073	4.4877284550372485	2.0860213015590148	2.313455284423513	3.0472286083588034	4.25024579503641	2.748036654324399	3.0970257111154003	1.1875366356301034	0.020239870779636182	2.1015025952030175	4.726410077766152	1.0430247401161505	0.883278348475171	-0.5141392511616426	0.5226966220804229	-3.1591005574507296	-5.911998161454504	-5.448768908926549	-5.092446578363399	-6.571338869989621	0.468	4.91420472100231	0.29454146666608766	0.17930707437518498	0.1898609210417859	0.3362905379169419	1.1061646697334127	0.7862731788386308	8.083066707426747E-4	0.8656746987605687	8.083066707426725E-4	0.865674698760566	0.5816461930707564	0.0692174113409719	0.3631981416945126	3.431008566914592	2.994347855387007	1.3578173568242673	0.3163131152088751	0.5645259867584176	0.7222007792162641	0.4376482116469351	1.3779037168888533	0.740641668563096	1.245380619327203	2.14502664202539	0.9205450009814619	1.0	0.0	1.0	0.0	1.0	1.0	0.0	1.0	0.0	1.0	0.0	1.0	1.0	1.0	1.0	10.0	-55046.47643724288	0.0	0.0	98.0	-1238.6031115756107
411550000	-56793.04834268645	-1309.8664937480394	-55483.18184893841	0.419287481395147	2020.920438546002	52.37401268394244	0.5504242425618068	-1.1720995523517024	1.5744668856229622	3.684745897414869	5.1821894603717835	3.6880321590817213	4.282449452384606	2.2016463380663533	2.1279481236352775	2.750062281314818	3.436990757678474	2.822194495397215	3.166172941202732	0.8958629273554607	-0.14806227793871157	1.4737572353981039	2.7524085470332063	1.1694812802910082	0.637940881517588	-0.5107708181262269	0.8526947237794995	-3.31911424294962	-3.7382477617841805	-1.914000583755679	1.9781199556790998	1.0646310835383757	0.468	4.745765505681007	0.2881777670365817	0.18129639477712256	0.19592346836073124	0.33460236982556485	2.2761799229642827	0.8275140106340152	8.974053692033067E-4	0.6427692648341963	8.974053692033076E-4	0.6427692648341975	1.0438182467727368	0.6273712562402991	0.6774494463250653	2.579884544047886	2.68259322528148	0.816150058856986	1.23280143400315	0.43627342958157783	0.47298163340841276	1.398058289533506	0.421588401359361	0.3182019696949689	1.213149831761305	2.03347850307559	0.15390330042791672	1.0	0.0	1.0	0.0	1.0	1.0	0.0	1.0	1.0	1.0	0.0	1.0	1.0	1.0	1.0	11.0	-55083.40624926093	0.0	0.0	89.0	-1249.583600863355
411560000	-56716.697625896006	-1285.163173747013	-55431.53445214899	0.4195490145485352	2020.9201770128489	52.42780838081222	0.38052358297723277	-1.0979437433137684	2.2352911604756316	3.301464450398713	3.9210500941914197	3.8551261467645768	4.531947863792403	1.9332009005758564	2.082408410891724	2.9190034471455157	4.443064652787854	2.830848754323034	2.935317501119426	1.0031503976842848	-0.09639893372670577	2.1470517235089024	2.735647067547412	1.0286077559151054	0.6412299350044225	-0.5644622051478972	0.3887610778084224	-3.4516516264181294	-4.237763028021292	-4.966954395648068	-3.4461230762161166	-2.9436527868282214	0.468	5.4818437410952034	0.2916544874916265	0.1798070158657569	0.18949433801168272	0.33904415863093423	1.1762053603475748	0.7824160920805003	9.011576040169724E-4	0.9312294298186384	9.011576040169732E-4	0.9312294298186389	1.4227278755052284	0.2412391851310514	0.23205640539105937	3.1124744085871607	3.2489896156420706	2.3783335884072616	1.6895967647619052	0.8060838126402254	0.3005272145387612	1.0332239058704236	0.2222174351522799	1.3765756403922362	0.7802464421077772	1.8066549005996533	0.5006151533185831	1.0	0.0	0.0	0.0	1.0	1.0	0.0	1.0	0.0	1.0	0.0	1.0	1.0	1.0	1.0	9.0	-55048.52637767173	0.0	0.0	92.0	-1212.9945118711967
411570000	-56723.2102942945	-1289.722344720128	-55433.48794957437	0.421737035436964	2020.9179889919603	53.557846192328185	0.3458094041004655	-0.1653482893843975	3.044227511207729	3.832474057985587	5.002548346828364	3.407093257160088	3.6306087455729945	2.025800460262951	1.995113062939985	2.9342096001361444	3.824464573025971	2.687324803981599	2.866548238013944	1.2557128640308155	-0.42076731198327144	2.2910096016764503	4.11555136105993	1.136522904181277	0.5005424002166116	-0.33092303429793823	0.8341440235661155	-3.6408917557459195	-4.756525831284069	-7.792357490040226	-6.860507094773899	-8.061105084276038	0.468	5.233398264387082	0.29035221813508416	0.1786097546906781	0.19206062179785108	0.33897740537638693	1.2816865758153826	0.8174885154576444	8.3344306817049E-4	0.6918460147568015	8.334430681704894E-4	0.691846014756801	0.4822624340205472	0.2542830354781258	3.153053562010091	0.3967316586870798	1.3660791957851874	0.5125023602096335	1.6605828772951852	0.9151380559529996	0.6056028305690578	1.0566819318362788	0.3564875206632338	0.8211865319331791	1.8005355058017802	1.2754388882460965	0.32435084795593894	1.0	0.0	0.0	1.0	1.0	1.0	0.0	1.0	1.0	1.0	1.0	1.0	1.0	1.0	1.0	12.0	-55053.871447693804	0.0	0.0	81.0	-1227.1566016627212
411580000	-56762.49810061405	-1322.5838186205885	-55439.914281993464	0.4176911430896146	2020.9220348843078	53.78910428153885	0.688413134214083	0.5214105756077021	2.2319370531635325	3.5630286219713914	3.7526231106887207	4.17232237951899	3.4364905650219573	2.4146814877195744	2.3339520843867305	3.188979319667017	3.5744561998517708	2.857048456578144	3.4178614133453826	1.1284332878502816	-0.19632218756646105	1.48760439674187	3.3586147487021014	1.8214953483399545	0.5502662715476804	-0.44106459741918513	0.5493420408478124	-3.214896308461536	-5.092452493494046	-4.096556434383135	-3.916133593759903	-2.7605400956316917	0.468	5.242495162874482	0.2855947548813696	0.18332060912029974	0.18987056870080157	0.3412140672975294	1.3034805033433527	0.8126518111455285	8.570898997751788E-4	0.8273142853443228	8.57089899775177E-4	0.8273142853443238	1.344494958547678	4.449266293828778	0.466942365349477	0.6846752010540894	1.6189949582735774	1.1159100905256483	0.2168958229425694	0.45773986536131844	0.19373392154897856	1.0399231952776915	0.7084479799185336	0.702074701232405	0.3168993591373396	1.8714469320745202	0.350461883978152	1.0	0.0	0.0	0.0	1.0	1.0	0.0	1.0	1.0	1.0	1.0	1.0	1.0	1.0	1.0	11.0	-55070.81481512147	0.0	0.0	85.0	-1253.5053309722355
411590000	-56772.43835698276	-1324.3303131309951	-55448.10804385177	0.4272494519311002	2020.9124765754661	53.5669403779596	0.37541787730220905	1.6105883409780763	2.3222388618546073	4.056979493231846	4.538678970815301	2.5611444929464477	4.026476120425722	2.9115584808756836	2.324699334771372	2.837040436144702	3.7171797788406287	3.0941438684346165	3.3139843499262454	1.2239217379490144	-0.30262808290424065	1.0531510003490538	3.047199990727813	1.8613561562915621	0.6173707281256512	-0.3815614661040896	0.20554920847325256	-3.304919312896582	-5.261892927191345	-3.159751181879611	-4.671951257849375	-3.8833865831206786	0.468	5.235554408772505	0.2916662988388477	0.17854031163369147	0.19063769199650668	0.3391556975309544	1.282164460866532	0.811777545166196	8.585392732441229E-4	0.7600118183390292	8.585392732441241E-4	0.7600118183390298	1.0531611189429602	0.5163547242995629	0.043208192170713165	0.08397182050418449	0.9934145187218067	0.6461143600387668	0.03504170572798932	0.8014069224029641	0.7329040287926566	0.4894857860987402	0.31901307077221047	0.26295987174362284	0.5367148974847259	1.0590434853243245	0.476879392927624	1.0	0.0	0.0	0.0	1.0	1.0	0.0	1.0	1.0	1.0	1.0	1.0	1.0	1.0	1.0	11.0	-55072.69136791899	0.0	0.0	87.0	-1267.2199709177169
411600000	-56799.10437142472	-1353.8520529947702	-55445.25231842995	0.4283656224879721	2020.9113604049094	52.739959799845785	0.4048986591256804	0.7795042685716772	1.7229346853397371	5.181465682422768	4.211721776961603	2.3977611756136428	3.029908132041138	2.483060045261292	2.727540919786864	2.9577717245974493	3.3322585037009897	3.2870943420663066	3.5462409324172883	1.0433222515945197	-0.33638543201097526	1.7296319637133761	1.9998560066819961	1.0523257605029048	0.45803582419457883	0.05059577298435875	0.46790029389635096	-2.5077099791844404	-3.49048230656138	-0.8515875239597119	-2.28383417508195	-1.3173347553393815	0.468	5.12291317665219	0.2888326849357001	0.18314279798102365	0.19239010213838562	0.335634414944891	1.0890435807683734	0.8044192698837933	8.748966782098378E-4	0.8694706725744328	8.748966782098383E-4	0.869470672574432	1.864685705678453	0.7606855502617754	1.182225418801796	2.4268667255066005	1.844596595321011	1.9047005288955032	0.4744264479877875	0.7327219547458637	1.1741158047783908	0.5423643970651377	0.49303663891285093	0.8466042647555256	1.274732275762102	2.3548830333157267	0.454475202693834	1.0	0.0	0.0	0.0	1.0	1.0	0.0	1.0	1.0	1.0	0.0	1.0	1.0	1.0	1.0	10.0	-55069.95078776973	0.0	0.0	88.0	-1283.7405542038184
411610000	-56783.93827256655	-1337.424761137219	-55446.51351142933	0.4292844500027315	2020.9104415773945	52.282049960910165	0.6892240410307453	-0.11050305770016527	2.221886906637385	2.6452985597839014	3.42507913077763	3.1180518429142805	2.9084916840076636	2.888131833223663	2.451186955490954	2.87440980331933	2.895632336724368	3.752505456667498	3.3164454299762065	0.9243883534453172	-0.1752771828843074	1.0579355487827553	2.364751331628985	1.1513408755176087	0.4026267765627879	0.2708488704391459	0.04821370325069205	-2.563367640845189	-3.8364782674867732	-6.057148036398296	-5.793598521416338	-4.142728179074896	0.468	4.675457260769252	0.2944786550596421	0.17722440087581967	0.19191536366606257	0.33638158039847604	1.2870520062173736	0.8064237683442251	8.470379632597E-4	0.6226692372825599	8.470379632596981E-4	0.6226692372825595	1.2479771986052575	0.07768521423965219	1.3459825407008488	0.23504953173270063	2.3137460554871994	1.1140543705551678	0.3140357472225167	0.43684799142270153	0.5571369128105229	0.6616834499440825	0.7537916961802201	1.6320516249756447	1.7065352933976814	1.2886394120181448	0.568778844841379	1.0	0.0	1.0	0.0	1.0	1.0	0.0	1.0	1.0	1.0	1.0	1.0	1.0	1.0	1.0	12.0	-55071.36422048238	0.0	0.0	80.0	-1279.5817832941925
411620000	-56782.98260810034	-1360.8501074567696	-55422.13250064357	0.4170176429686805	2020.9227083844287	53.372035912539275	0.7802106913855498	0.14456388380068663	2.4784385511611253	3.6434150997169397	2.4729887129884704	3.49063106534522	2.9093843249603024	2.1880821372893986	2.8364811714841363	3.977097321828489	3.2370322561106946	3.483547044830162	2.657828454482334	0.940379073483377	-0.0702966861260676	1.6803668280147552	2.993686054317525	0.7359202106891518	0.7138918824141792	0.11006119362920991	-0.030320554520886188	-2.899679507989305	-4.698757166917333	-5.6959730355377	-7.810474012238501	-8.278672843760132	0.468	5.368694972377174	0.29719932878176936	0.17919125997708554	0.19167929318788476	0.3319301180532607	1.0305338778248316	0.7864788442342987	8.640506954677152E-4	0.7026183351063751	8.640506954677125E-4	0.7026183351063735	1.140706081281854	0.3290725759987824	0.4302033645956402	0.21178244567256854	2.105544816621428	1.92316289604761	0.011159920466440572	1.1815401562655907	0.9216168668326352	1.3093279119720147	1.6707686546973897	0.6638752502820312	1.750802471129979	1.1210802126591055	0.46174504857138454	1.0	1.0	1.0	1.0	1.0	1.0	1.0	1.0	1.0	1.0	1.0	1.0	1.0	1.0	1.0	15.0	-55040.07079436285	0.0	0.0	77.0	-1289.5508267980363
411630000	-56823.50767539963	-1366.973064076419	-55456.534611323215	0.444901334110834	2020.8948246932864	53.41513064719855	0.5131285131180966	1.215254733238236	1.980586771573865	4.4380743251087535	3.5815996449083354	2.653522349647906	2.7520005418342133	2.1710285342499778	3.1223963494103377	3.7808882377738406	3.17299398361546	3.2809547170427944	2.9194730394588966	0.961387113186115	-0.13318122241931712	1.5673258721228034	3.2465096375886557	0.809851032146109	0.10940133453655759	0.5783492345990349	-0.06303733166759663	-2.8255869033602012	-4.427854559775556	-4.81366488806164	-5.128540684495006	-3.229492829752366	0.468	5.725292241766162	0.2948275980417691	0.1738811266027062	0.19337603161698338	0.3379152437385417	1.2117173435053872	0.784264406813687	8.620731352868276E-4	0.7472705451339706	8.620731352868282E-4	0.7472705451339688	1.3240615625589105	0.27803775840327727	1.1651730350191032	0.33059458026883104	2.6271808919347026	0.8033278941199016	0.735425899215497	0.8131881892813009	1.5492082892428247	2.4797033721010817	0.46983965768563213	0.6796924539886987	1.4055266572816396	1.4095150292569922	0.6176683813790679	1.0	1.0	1.0	1.0	1.0	1.0	0.0	1.0	1.0	1.0	1.0	1.0	1.0	1.0	1.0	14.0	-55063.804077245164	0.0	0.0	81.0	-1294.4042159159183
411640000	-56820.64564890401	-1349.7387881600243	-55470.906860743984	0.421134523987718	2020.9185915034095	53.17164211550335	0.30109015075485807	1.1587545030692845	1.9675971643949546	4.755481641970148	3.801403604645791	2.9880199679514687	2.412974278444801	2.4986681501431796	2.6753994768010454	3.7328496322638425	3.4115359834413685	2.9379982254497103	3.145659780774767	0.9515901266700229	0.09684613655777122	1.8189032027577268	2.3026588006876816	0.8528003650015493	0.2598247475295771	0.43074760177339794	-0.05755566245104769	-3.068540873182369	-4.728448506970474	-4.246754290568853	-5.8268798042261905	-7.043969234359208	0.468	5.3446671498453115	0.2933993357523867	0.1776969264395168	0.1926264360880474	0.3362773017200495	0.9873577393285219	0.7746509076736121	8.464088432824142E-4	0.7170748518565665	8.464088432824122E-4	0.7170748518565642	0.8641692152436197	1.3287210535858922	0.22257593384661645	0.005835469329648334	1.109678400589947	0.48386780519541006	0.09845232638210381	0.5721146403847855	0.33915012784207305	1.254749562536682	0.2626054579246197	1.4582010973043311	0.7806592143788776	0.981715450589812	0.6471713480537107	1.0	0.0	1.0	0.0	1.0	1.0	0.0	1.0	1.0	1.0	0.0	1.0	1.0	1.0	1.0	11.0	-55085.58062820397	0.0	0.0	89.0	-1293.6579681507717
411650000	-56789.36391243558	-1342.2260286001197	-55447.137883835465	0.4319367266559647	2020.9077893007413	52.54946779545124	0.5579641505923465	1.2525409340553015	1.404275364120987	4.2971931756547095	4.142882120591764	2.887553468663633	2.5881225509218186	2.4900521021094812	3.4738871232863344	3.3143295535447606	2.8844114022203526	2.827468672403341	3.767780582137814	1.1674342755430005	-0.06482504918855467	0.7569279774329882	3.5137131844082083	0.792536175357532	0.162870748742434	0.672706406218146	-0.061091255977018616	-3.3588865560550687	-3.8491466286660305	-4.774285027554221	-4.788362880870503	-5.608905789376021	0.468	5.493397991026156	0.2876324240505036	0.179854062929171	0.1927765755466895	0.3397369374736362	1.0422585673303262	0.7907832937946162	8.523776663485979E-4	0.782561168786285	8.523776663485963E-4	0.7825611687862857	1.2081823499994804	0.5330319366247639	0.1772885252225694	0.0039035223662226342	1.992392026437955	1.0834675842356056	0.015766030444420043	0.53073692097601	0.5304255745185893	1.1907457696879822	0.35574516678871715	0.580547500848907	0.7344703319115703	1.151869797808548	0.5502343764799755	1.0	1.0	0.0	0.0	1.0	1.0	0.0	1.0	1.0	1.0	1.0	1.0	1.0	1.0	1.0	12.0	-55067.84950533917	0.0	0.0	84.0	-1279.7930464302385
411660000	-56796.832844079174	-1341.6121313042938	-55455.22071277488	0.42125398183807894	2020.9184720455592	51.60350286840369	0.43422006563018345	0.6778984581654087	1.536804843384491	3.2864867005855407	2.473064697618036	2.2290276885542406	3.2339683988533583	2.029678614717289	2.9208702785846055	2.82049350538522	3.0681984722292714	3.376360972465177	2.781165616774447	0.8263114489006057	0.09518865010154062	0.7898960809515536	4.806816441594123	0.9377249492050731	0.3031830699061712	0.43873997655128283	0.29841057900008783	-3.5379867127952647	-4.598591671294064	-4.819672579008847	-5.0751542754313235	-3.020692154992352	0.468	5.128404242522604	0.29044537923620795	0.18036230240073012	0.19416714083239942	0.33502517753066285	1.017886126417436	0.7978262728814288	8.922096172178878E-4	0.6771182930922401	8.922096172178871E-4	0.67711829309224	0.16817492940139367	0.33889440201778787	0.2932711560834238	0.03573405778049456	0.6312638631937838	0.6380644149760645	0.12566796609034875	0.1700968386993499	0.2079827616052709	0.6008861609724092	0.13152420459080852	0.33307853017016636	0.22911846072984673	0.5706336186901555	0.1463796387982958	1.0	1.0	0.0	0.0	1.0	1.0	0.0	1.0	1.0	1.0	1.0	1.0	1.0	1.0	1.0	12.0	-55085.239146836895	0.0	0.0	75.0	-1291.8395211994552
411670000	-56750.81274310384	-1317.162127261638	-55433.6506158422	0.42928712741980873	2020.9104388999774	51.93566260494457	0.252148778687488	1.128997139226491	2.2120977020079953	3.701437001773823	3.7485849386447967	2.164884835137926	3.2380323407648595	1.5323667310583946	2.877728544636122	3.296946269800222	3.6380837318087913	3.1459306928060675	2.5900345675650303	1.345232977583778	0.10267803327395489	1.250462651918178	4.067742563614531	0.6329405713188408	0.3600918240072136	0.3998460988482231	0.6431681098099234	-3.1592664228463723	-3.778127931387992	-5.310498350969736	-6.398080000685751	-8.205575847871916	0.468	5.008552520707509	0.2921473607593825	0.1785425950684164	0.1924490078371392	0.3368610363350622	1.1711773731603603	0.810895979346788	8.432941627424546E-4	0.6835931361100965	8.432941627424539E-4	0.6835931361100966	0.663961842843556	0.3913032376607499	1.2413851733454762	0.018950487644985543	2.067964293537721	1.7080243509242574	0.08269295942186078	1.1891204282060361	0.7811093854640719	1.0411060642180423	0.22181712471934542	0.7520271413458176	0.793219807240206	0.8351559901006995	1.4736606553505047	1.0	1.0	0.0	1.0	1.0	1.0	0.0	1.0	1.0	1.0	1.0	1.0	1.0	1.0	0.0	12.0	-55052.777445569416	0.0	0.0	81.0	-1258.4557162581461
411680000	-56762.92066472092	-1364.848749713628	-55398.07191500729	0.4540866073085549	2020.8856394200889	52.92152772656586	0.39277115699659465	0.3726777508684027	1.700562798965064	5.253762714605994	3.6712053432967546	2.8709523122215996	3.158112977379304	1.94801331879553	3.4411870537340543	2.8428996648841327	3.654047953586085	2.964770737067339	2.786659651606408	1.4778095564486282	-0.04428115425708469	0.9207912050180485	3.273639865219162	0.8267120052752603	0.7384770702170599	0.4111752732511228	0.560280158171883	-3.0243950853779005	-2.5229062256492565	-2.1186064322377893	-0.54200773299636	-1.3189836591861304	0.468	4.937112412080479	0.2883832745230654	0.1835433375067761	0.1917464685516789	0.33632691941848	0.9942645106006982	0.7804381043892544	9.072778332672116E-4	0.8704795541139827	9.072778332672119E-4	0.8704795541139861	0.6815206676588556	0.20592253514115166	0.16085279426252888	0.030592446069791654	1.481610655491228	0.843021326924038	0.16989768940875305	0.8761459020875733	0.7474480036013516	1.0888552441644885	0.3906923164723642	1.0237581514924896	0.8641337015112762	1.3547466603992704	0.7596612282473971	1.0	1.0	1.0	0.0	1.0	1.0	0.0	1.0	1.0	1.0	1.0	1.0	1.0	1.0	1.0	13.0	-55047.55103535118	0.0	0.0	76.0	-1295.5341799727178
411690000	-56788.33939196631	-1366.1525797766442	-55422.18681218966	0.4409072991635347	2020.898818728234	52.59752710592743	0.4088708670664146	2.022351100715834	3.5928841444443425	4.952930339332404	2.5760276086185923	3.1461236082583595	2.8088708535595157	1.9658846704498194	3.641182890590187	2.855483832953196	3.4135407571710314	3.153371156206347	2.4659946279392293	1.6833971068383207	0.09780576856681875	0.5784078781705122	3.0220087417956654	0.8682095318380447	0.9666650551180527	0.19382761664933065	0.22486616110132493	-3.254769017809407	-2.3234286071136885	-4.1027557965182515	-3.2589044586099405	-2.540631061034894	0.468	4.920253394696541	0.2936657816117997	0.1788733446300448	0.19087241088192142	0.33658846287623434	0.8018409166290724	0.7603321282935529	8.881532051230865E-4	0.6768569892976749	8.881532051230858E-4	0.6768569892976755	0.6581772911019687	0.06479899899995109	0.07605764678512479	2.8374787606854546	0.7368701173341939	0.7232175026590474	1.4137431313425115	0.7604986393703447	0.13036032136508904	0.6372363287852141	0.2952871469051207	1.3153247803534376	0.5643991078018695	0.6115379967073126	0.5985905907993578	1.0	0.0	1.0	0.0	1.0	1.0	0.0	1.0	1.0	1.0	1.0	1.0	1.0	1.0	1.0	12.0	-55039.367814314566	0.0	0.0	80.0	-1309.477493397693
411700000	-56809.25749256754	-1383.661961498059	-55425.595531069484	0.48484905305724985	2020.85487697434	53.056584092560456	0.5285212051707632	2.447468366514509	1.9075870661079697	2.3091057136785094	2.484953444552386	3.4488227399487075	3.8355537014285526	1.7450829613055439	2.741660562501418	3.057111448799592	3.199769552743499	3.005993872512913	2.164856506793392	1.5749009559070057	0.08960824831364825	0.5444123524913571	3.427383914473417	1.1378229366250607	0.8234687355731796	-0.04496563919108498	0.07186045680154832	-3.4402411675579074	-2.6195060983015757	-2.331215873091807	-2.2037083303390954	-2.649363040752781	0.468	5.1501398968525836	0.29372550198923186	0.18009034326932935	0.19103356224281481	0.3351505924986242	1.026600183611651	0.7897749730995647	8.806125587492924E-4	0.6901090584298839	8.806125587492929E-4	0.6901090584298839	1.5383677742766677	0.34048950429952773	0.6591719797310827	1.7286253597659302	1.6244013761728224	1.8711245740068443	2.2475171055164824	0.44540283622122007	0.46750041590783775	1.9208018309801898	0.9055981998707314	1.4235172130884561	0.9005389681218996	3.161801222343631	0.6313636148452612	1.0	0.0	0.0	0.0	1.0	1.0	0.0	1.0	1.0	1.0	1.0	1.0	1.0	1.0	1.0	11.0	-55054.676908294336	0.0	0.0	79.0	-1319.0677422177325
411710000	-56758.52326963188	-1372.655951953391	-55385.86731767849	0.42911264995750154	2020.9106133774399	52.701686690678	0.4995557736576179	2.050263199902084	2.1306012087851176	2.8116246273485213	2.7928949734867996	3.416362621799977	4.151780680547072	1.7141322991539072	2.517642766798423	2.9001954920291975	3.7771456580168263	2.9018123550022175	1.7782183521811905	1.4770937827419868	0.056401004092294246	0.8145187751476947	2.9187409148580534	1.0277736442276548	0.8298731244646053	0.6075330470910918	0.164369764498922	-3.4139932894346563	-3.586610433886585	-4.825737122352969	-4.801994763652422	-3.4121207300144567	0.468	5.241158459971323	0.28740435267499254	0.1775003439380425	0.19493156520960722	0.3401637381773579	0.6156188690345195	0.7185934268181404	8.884573295409102E-4	0.7740184738153812	8.884573295409123E-4	0.7740184738153817	1.3079785185100379	0.9830705455345435	2.3245891346516956	1.0846251738244164	2.344064054681229	1.4379081825287743	1.9154925802950664	1.0845056730246299	0.061991963528403436	1.2988472060092493	2.0123993243716884	1.4711233290090158	1.1653506017665503	1.7962513227952863	1.3798327496185165	1.0	0.0	0.0	0.0	1.0	1.0	0.0	1.0	0.0	1.0	0.0	1.0	1.0	1.0	1.0	9.0	-55028.83179622766	0.0	0.0	80.0	-1307.0096862166545
411720000	-56764.38444962878	-1373.2380403440397	-55391.14640928474	0.4174134722484481	2020.922312555149	53.05069675471457	0.5757880652620511	1.7623109283920209	1.8625891639827994	3.184496325941852	3.3310400592665546	3.1601833141127593	3.08822094192519	1.9619626379927528	2.902309511731276	2.907265084844957	4.228060622163779	3.8692652075135556	1.958294564911316	1.6282953252460883	0.2910354380310599	0.8121792778751458	2.4422490046735854	0.7193908261875696	1.3251854687572147	0.22090305441289176	0.5273634680448727	-3.3677462861062915	-5.834899500970793	-7.033052782424862	-5.975040930083934	-6.992834837627079	0.468	5.2452906970050055	0.29303542018910483	0.17730278604542388	0.1921131170070129	0.3375486767584586	0.6053367206139313	0.7554676744361783	9.130039954159026E-4	0.8614414414611643	9.130039954159034E-4	0.8614414414611637	0.409975876698492	1.2812200316455058	1.0887299879171886	4.463212780699606	1.46046384888599	0.689666633533214	0.9985961124544231	0.9688556111063208	0.03207616634833258	0.8663996663819367	0.6556197964569893	1.6747453830975663	0.8299221191377014	1.090477966609594	0.7011494405472134	1.0	0.0	0.0	0.0	1.0	1.0	0.0	1.0	1.0	1.0	0.0	1.0	1.0	1.0	1.0	10.0	-55047.52343611165	0.0	0.0	91.0	-1304.9920379518549
411730000	-56771.18921188707	-1360.1819909073133	-55411.00722097975	0.42039747501531183	2020.919328552382	52.99015011423391	0.6158836797279735	1.4501530211154992	1.1083645337879342	2.478805603238424	3.714672407762624	4.316416464726778	3.6941913709735155	1.6750890695927727	2.864616287653081	2.6204741134564777	3.46466169754208	3.512160726626733	1.888624606084786	1.5646470146163476	0.28166020801839425	0.4804321677905038	1.9995115961355518	1.3513669230008458	1.1439286558410857	0.5194449550373994	0.076155972320353	-3.2857150314876056	-4.961998004965344	-5.221435312760767	-5.057789536891688	-5.097152827067951	0.468	4.851840834550372	0.2951412021791162	0.1817662475141202	0.18716472959071762	0.33592782071604615	1.1095470676679757	0.8050365775587792	8.82688382391708E-4	0.6505144692444149	8.826883823917057E-4	0.6505144692444147	0.8705732394480945	2.814845574916397	0.48419094654441486	0.7676857786484627	1.6739747053308307	1.2236489920634521	0.3833344908783977	0.9071580222777862	0.24563670065619395	1.2389135196714898	1.9480971309973227	2.360014136236797	1.8417764699209052	1.7348664436404149	1.5183133757490954	1.0	0.0	1.0	0.0	1.0	1.0	0.0	1.0	1.0	1.0	0.0	1.0	1.0	1.0	1.0	11.0	-55050.96517288132	0.0	0.0	77.0	-1297.3779755260437
411740000	-56800.27627415984	-1391.0457938453053	-55409.23048031454	0.4321566800768352	2020.9075693473205	52.900499553274784	0.7419856447439531	2.350969494419275	1.104053341546623	3.0513949383614314	3.782650364416591	3.2004754800439232	3.31214039267953	1.806749178751228	3.23718983483329	2.594713833281714	3.405563100310824	3.438674569677707	2.0745285001831197	1.2617260598091145	0.16893049084327366	0.3436516968293668	1.437941630166487	1.188951279328532	1.159388365627882	0.4488399730992353	0.23674275832540276	-3.390003081058608	-3.8967825249668744	-5.5542875603617174	-6.601834756862585	-6.164316360094694	0.468	5.389393621805482	0.2912237478796155	0.17707438089769206	0.1954842732786422	0.33621759794405043	0.8746311372996871	0.7791461585048682	8.810595871649797E-4	0.8328386108783681	8.810595871649795E-4	0.8328386108783679	0.5744674932844628	0.11828517941665749	0.20481070912236735	1.06565215028572	1.4163936808413302	1.78509745042525	0.4367009877801753	2.3953558350880426	0.3581146346122211	2.897681697083268	1.0549012207451203	3.2096817277527756	1.7344548278830203	2.4330906810475414	0.23924768535742155	1.0	1.0	0.0	0.0	1.0	1.0	0.0	1.0	1.0	1.0	1.0	1.0	1.0	1.0	1.0	12.0	-55051.07764229306	0.0	0.0	82.0	-1316.4433969428965
411750000	-56802.69011485133	-1378.2649620078062	-55424.42515284352	0.43867233564102515	2020.9010536917563	53.125715851393984	0.8133741636387276	2.189924613556362	1.43006208187206	3.0774030088072766	4.314682300959432	3.917781341953118	3.271184139486562	1.7472272847404144	2.959948788625334	2.548382948581517	4.53923940255573	3.249663995660985	1.9573787116810222	1.2402556549487236	0.2915444944893473	0.35745153975888283	1.4941657614031314	1.2448326800300842	1.1781142957321016	0.30911844139560285	0.3757418272820131	-3.488805734434877	-4.420259062954099	-3.596513281552199	-4.0440696686275315	-4.268890722925253	0.468	5.356705108844944	0.2910489786966609	0.17931980559650887	0.19519313051228715	0.33443808519454327	0.6963304897450929	0.7660222039072127	8.731151948268714E-4	0.6532250445912666	8.731151948268709E-4	0.6532250445912648	0.5749249586684427	0.09391081207959075	0.4985112618948767	1.0269078143727626	1.4787653064891928	0.6604205423936997	0.34389992086437476	1.5569194435505793	1.3369079407728015	1.3664764804503804	0.9058626757649263	1.5535717530700752	0.44316585876880193	1.4980744955015979	0.22357921335095957	1.0	1.0	1.0	0.0	1.0	1.0	0.0	1.0	0.0	1.0	0.0	1.0	1.0	1.0	1.0	11.0	-55050.49238204222	0.0	0.0	80.0	-1322.0886366983605
411760000	-56778.59160318226	-1369.159934106991	-55409.431669075275	0.4346369020651575	2020.905089125332	53.31631917899559	0.5288825910155663	1.1019198900805842	1.8883313896612859	3.9437101986809577	3.5247669713191243	3.4072660405388393	3.1801612681267173	1.6553057519876886	2.7724309794323236	3.000918881672392	3.95643000421331	3.7838816104078306	2.0769265563030914	1.2401031615882638	0.13289619848812817	0.5290784017631646	2.234373677567893	1.3265030076008988	1.1915049355057026	-0.026676843803704192	0.27916912121488774	-3.139030520491139	-3.3237702902200796	-4.427178700390166	-3.0730107260748856	-4.561450487440155	0.468	5.843003244252123	0.29308911662512394	0.17938545245365348	0.1889158000908557	0.33860963083036705	1.041369527823689	0.7890382176709682	8.248769735389998E-4	0.7818741188876528	8.248769735390007E-4	0.7818741188876541	1.190195469400999	0.41575033829464225	0.3706350836627692	1.4786420378885339	0.9365089686828122	0.8033213056362117	1.6649521600363228	1.2138415746763236	0.4375990818196536	0.7259835258734928	0.15738697725531173	1.6278345977879753	0.7122366535996925	2.361167482932035	1.1531926380793163	1.0	0.0	1.0	0.0	1.0	1.0	0.0	1.0	0.0	1.0	1.0	1.0	1.0	1.0	1.0	11.0	-55034.410893069384	0.0	0.0	84.0	-1303.8377254201612
411770000	-56763.32615490135	-1337.5536064233538	-55425.772548477995	0.4237149596943906	2020.916011067703	52.84322971422424	0.3252324887844781	0.5677773129875667	2.54831414907074	3.565211595152859	3.970370025463776	3.122750644215097	4.245969788479538	1.767806558873366	3.3216828911983307	3.138948002002682	3.924370392407573	3.518416039580139	2.186320929681707	1.3728130909661371	0.19655467687864264	0.48000689528511037	3.3432717493411324	0.7490702797438079	1.325969106195151	-0.28589596053575933	0.7609527497270135	-3.177363064439603	-3.6795057378580225	-5.14737391702376	-2.0961533117610966	-5.386393810355991	0.468	4.767402641807587	0.28727706522675206	0.182580264416448	0.19788435504613192	0.332258315310668	0.7872516573947597	0.7430521061384927	9.156349485564926E-4	0.7709606509627838	9.156349485564941E-4	0.7709606509627848	0.45581176283402175	0.19557732363972394	1.5374910727028306	1.2290102566967447	0.7604641762567576	0.5634132240940427	3.3351801092669313	0.7880077279566218	0.2525572283444621	1.1526048562079627	0.4417948202550894	0.8327591460495748	0.2472908899533661	0.7341657562893856	0.7970262563874031	1.0	0.0	1.0	0.0	1.0	1.0	0.0	1.0	1.0	1.0	0.0	1.0	1.0	1.0	1.0	11.0	-55047.645193604105	0.0	0.0	81.0	-1276.3906779233314
411780000	-56708.84121111367	-1313.0341490708456	-55395.807062042826	0.4162354790690831	2020.9234905483283	52.474162461239025	0.25080256855174116	1.6683966181321066	2.161996304116349	2.885487839381701	4.117563092523811	3.1506324342140246	3.563435988839272	1.5907138513334764	3.7540999387365956	2.9809196331261485	4.4848000139191635	3.080063372549755	2.348507358529225	1.4772567125933072	0.18168361954127932	0.3887707276828066	3.441221753050581	1.2674076686069868	1.6478192208181255	-0.5164514405853315	1.3721540453000018	-3.781348893723424	-6.278551213237848	-8.054181059738966	-6.791784951217988	-5.994716398802321	0.468	5.169357712011135	0.2901613919606277	0.17940410646670707	0.19222442467888082	0.33821007689378435	0.6311091359380383	0.7461188309795589	8.666600484103414E-4	0.6606030365745017	8.666600484103416E-4	0.6606030365745004	0.6536398643125368	2.2934016966070425	0.578375740528845	0.55365038960935	1.0061583048799183	1.060359492450605	0.34622048676535566	2.251188156752547	0.014956097654798453	1.2197015547043122	2.002511881504802	1.3738096260707395	0.5929018287447408	2.1586162577025587	0.468450905039983	1.0	0.0	1.0	0.0	1.0	1.0	0.0	1.0	0.0	1.0	0.0	1.0	1.0	1.0	1.0	10.0	-55041.19455781336	0.0	0.0	76.0	-1257.387728344758
411790000	-56728.83697226852	-1311.39197528841	-55417.444996980106	0.42124133522468754	2020.9184846921726	52.24032322801838	0.17287287289642095	4.266388993405802	1.3125225642054938	2.7793638762982806	5.2241679728279085	3.380720713220515	3.8829776008981907	1.6148772872928934	2.402181387174034	2.64871680739377	4.294991183603052	2.963826150009285	2.4396437822137385	1.3593170126161205	0.3286846495565488	0.46165956990068663	3.952071927063159	0.8018053798084852	1.7687264641707523	-0.39437111600830277	0.5495505366829067	-3.697381205735822	-6.1072672504748855	-7.045478565080281	-8.581892614034555	-9.58651103484014	0.468	5.059455712748542	0.2958206183850024	0.1765912170734409	0.1913620317359099	0.3362261328056468	0.8818929822973188	0.7739330687088881	8.624405959240738E-4	0.6134048270797748	8.624405959240731E-4	0.6134048270797748	1.1527415732881114	1.6092538854952438	1.0615062792971712	0.82045310512093	0.9951206690143086	0.5512975316420741	0.03407984694320323	0.8949591870240651	0.009801148989022209	1.7781271293186136	3.419156930987229	1.5652197907833878	1.512919002301746	0.5382515718269617	1.7188344751527884	1.0	0.0	1.0	0.0	1.0	1.0	1.0	1.0	0.0	1.0	0.0	1.0	1.0	1.0	1.0	11.0	-55063.93765098567	0.0	0.0	75.0	-1255.054887200463
411800000	-56719.72830127833	-1308.4073589732254	-55411.3209423051	0.4180043011325089	2020.9217217262649	51.855050805233525	0.1865270521219805	-0.34774600811982054	1.6809220791491775	3.188368886594434	4.213305682933586	2.8275613587831363	5.306870094598442	1.9920763862158783	3.4298835889315376	2.833387992509715	5.3179662887822685	2.5794284577207005	2.435077879930787	1.132330283366173	0.2777286313209064	0.5759068638552369	3.7600581012280414	0.5478337403002052	1.6694777356454966	-0.6998731560973973	0.8976603872164903	-3.995982754846303	-5.382212641911295	-7.693674574708593	-6.384691671025503	-2.356088879103701	0.468	5.574110924289345	0.28926985716405157	0.17780521655299625	0.18986228137559152	0.34306264490736066	0.8848783972400077	0.7996197256529133	8.722116220915791E-4	0.7211090216098234	8.722116220915769E-4	0.7211090216098214	0.8705029903360019	1.0465989648202598	1.6158743104461673	1.4315953764395484	0.9343219045222161	1.3130712038745223	0.8221721187498824	0.8044282692846597	0.5243168317509439	1.985965516869296	0.6003908832932716	1.6733478397890456	1.5555277798824472	1.4918896366940408	1.792775357594496	1.0	0.0	1.0	0.0	1.0	1.0	0.0	1.0	1.0	1.0	0.0	1.0	1.0	1.0	1.0	11.0	-55057.97451695368	0.0	0.0	75.0	-1245.6156288831603
411810000	-56771.44765246094	-1303.3745950547218	-55468.07305740622	0.4175455654248707	2020.9221804619724	51.99296580714188	0.26000170076142315	-0.3190103725732736	2.199424320763947	4.286212101590906	3.8172063687998685	3.2649245665239506	3.0584613295125744	1.3934950894980176	3.383181879306	2.5869469599084676	3.7587603510774708	2.702039091882468	2.530701856531203	1.3118618708991445	0.22827328626981347	0.24518291301228087	2.793874917286373	0.9746946050572093	3.0169191723210464	-0.3383533228666358	0.8742191182368588	-3.4743368128138323	-5.746670905844803	-5.561654611186913	-5.217512290211688	-6.125599452828923	0.468	4.668334027927036	0.2962328113679305	0.18191240404978293	0.18847231510106033	0.3333824694812262	0.9206422163726192	0.7725723393634844	8.1605716989124E-4	0.833242572928948	8.160571698912388E-4	0.8332425729289465	0.4500255606047867	0.7131391378462605	1.0028262594548476	1.524352011354135	0.7096778455565158	0.5805070607910506	1.6097407913204607	0.6363213415480236	1.0648715004016804	0.8858025229490579	0.4124566633930296	1.3121187059071346	0.5386538720881828	1.1755717671679644	0.5684767783884633	1.0	0.0	1.0	0.0	1.0	1.0	0.0	1.0	0.0	1.0	1.0	1.0	1.0	1.0	1.0	11.0	-55086.06499410718	0.0	0.0	80.0	-1239.7059442117213
411820000	-56727.476398793435	-1312.68684600062	-55414.78955279281	0.4178159005029794	2020.9219101268943	51.67905587017038	0.21776353783662755	0.5910668894607063	1.4439068795185146	4.3272414211360095	3.9650735381240096	5.329317304927568	3.110794877017852	1.4227809707779941	3.4711098950749806	2.470758668040139	2.839382448833322	2.908015486468285	2.536406995617159	1.6307807626697077	0.11519678015945611	0.6366657178362767	3.1527092592702837	1.1629444545032133	1.7078538433271548	-0.3338002596733711	0.5667420966550258	-3.3505999852619937	-6.910803089987713	-5.134881343232056	-4.99520425475086	-7.641753148925407	0.468	5.1953122511961904	0.2901748645062546	0.17855489414241865	0.19135893260939052	0.3399113087419361	1.0754375371845717	0.7851496995251346	8.857286696093117E-4	0.6988087167560184	8.857286696093134E-4	0.6988087167560189	0.5135373056534174	0.323348130726139	0.25601941735296535	0.1887010309836756	1.051322650789799	0.9640101664413933	0.17120255523592334	0.5892350129817394	0.5496454974900226	0.7166104875551037	0.6292065205515157	0.6818080791749372	0.45559968888383157	1.5363237638637859	0.5327752664672749	1.0	0.0	1.0	0.0	1.0	1.0	0.0	1.0	0.0	1.0	1.0	1.0	1.0	1.0	1.0	11.0	-55049.645098043125	0.0	0.0	79.0	-1260.0572345484698
411830000	-56710.118446256456	-1313.1729492303662	-55396.94549702609	0.41909094279079384	2020.9206350846066	52.01372582709507	0.2567300570552338	4.643705294290704	1.0751937783287255	4.024521887681413	2.642815816253593	3.5939489750314317	3.0965434048992435	1.5480994709276399	3.345255184792634	2.8956185837395094	3.4243669421518734	2.659445515260569	3.5919914780490574	1.545774439333565	-0.048065804917352156	0.6673903495360277	3.563433966150884	1.0095262644456224	1.4749975305213803	-0.41595837008639647	0.05124071439305987	-3.9323976233261817	-5.83324939663883	-3.9509594962617913	-2.486246207011472	-1.2198296627115948	0.468	5.317600996085841	0.2908538964924998	0.1772431921281763	0.1936872083292329	0.33821570305009085	1.2605083903846135	0.8025011476521285	8.778128012828145E-4	0.7834587985523063	8.778128012828148E-4	0.7834587985523063	1.2243590997220613	1.4322250286797549	0.7258391367037298	0.10779805462657015	2.2143926077287928	0.9219771315055417	0.3474451634463756	1.3046265691812036	0.18421618887024474	0.6509297854163748	1.100028493644903	1.7854479819449018	0.6851877205310971	1.9347231590627219	1.5507837956986132	1.0	0.0	1.0	0.0	1.0	1.0	0.0	1.0	1.0	1.0	1.0	1.0	1.0	1.0	1.0	12.0	-55044.98484236692	0.0	0.0	76.0	-1245.9617855056463
411840000	-56721.823742393746	-1304.3929675039187	-55417.43077488983	0.42424630683039866	2020.915479720567	51.864254752667684	0.4387524234939547	1.8989310457210973	1.2292674580842358	3.384855798246299	2.395568781776246	3.6362097382812624	2.6897225639911264	1.7722779986505415	3.408502070509461	2.7470417086879033	3.475708565417055	2.5114037708048196	2.735070038264719	1.3113886806682797	0.08025507188213324	0.587224264386889	2.8329908883291206	0.8913500474394607	1.773813904717225	-0.4501947779737602	0.04795889963980467	-3.537489931999486	-4.996519274013071	-5.90320225767119	-6.156316438475505	-5.663543431393159	0.468	6.055143762725238	0.29339312362787157	0.18070680561552716	0.19306196353555136	0.33283810722104973	1.0398088005287363	0.7965123386073947	8.85468168093143E-4	0.7087206962081143	8.854681680931418E-4	0.7087206962081141	0.6932212422928647	0.04469716506961761	0.64605811515009	0.16240779056896734	1.004725747772281	0.6702604149906753	0.29730640947967946	0.7857590521171737	0.3912298318989664	0.27642745659585755	0.18692235438245536	1.6479906231416306	1.186664568552241	1.6682585098867604	1.374209845284036	1.0	0.0	1.0	0.0	1.0	1.0	1.0	1.0	0.0	1.0	1.0	1.0	1.0	1.0	1.0	12.0	-55060.13371554281	0.0	0.0	77.0	-1246.0724530892542
411850000	-56738.49197622926	-1327.882157946561	-55410.609818282705	0.4205704026580046	2020.9191556247392	52.30270466399781	0.38777606038969176	1.3218461417515586	1.3039276409852187	2.814898392691989	4.361388073228408	3.493389755177702	3.500568793142705	1.8567010537224966	2.6079966262578878	3.1237750656667536	3.7777485259170507	2.513264929907688	2.5175998374885213	1.683810040170411	-0.13151961662249798	0.6989906156004964	2.7145526359421206	0.7981864507978054	1.8712149504977966	-0.3307509158828036	0.030053451732939468	-3.481727352527008	-4.542781362119019	-8.280454591889855	-5.097988469954946	-5.1740036737404145	0.468	4.98574022977879	0.2908638476400689	0.17858260134399773	0.191395243582776	0.3391583074331572	0.721181307550308	0.7578225437630737	8.661114396479031E-4	0.7823991205169774	8.661114396479025E-4	0.7823991205169764	0.312994593157064	3.021663258233793	0.1208619710869267	0.9871570910524551	1.301605014401234	0.7395144879028046	0.3055152413980117	0.9880536752254999	0.706966330785079	0.16609900381729692	0.6407321720111405	1.2109276095074197	0.8486668019787529	0.8487215430895637	1.115007352201105	1.0	0.0	1.0	0.0	1.0	1.0	1.0	1.0	1.0	1.0	0.0	1.0	1.0	1.0	1.0	12.0	-55053.79813285073	0.0	0.0	74.0	-1264.1162744041872
411860000	-56764.69233323611	-1333.758753568596	-55430.933579667515	0.4360710546460419	2020.9036549727514	51.83388228568708	0.21680114651636856	-0.2414415205935992	1.813720745170997	2.469662569718847	3.412026773347102	3.7820301324509966	3.1060866850152635	1.4164334048722385	2.938983051917033	2.9229620906983595	5.0001201748791075	2.9788869741672404	2.341448035253968	1.3659701375662558	0.08406893068672948	0.560836192439458	2.0111138572217944	0.8245016289081178	2.0501455336665386	-0.3490842345080253	0.10513654925524257	-4.113943438475344	-5.133484067509748	-4.008233663928879	-2.812759591961643	-3.929187886383363	0.468	5.2003286544652285	0.2906476803789435	0.17972229152099103	0.1926331946818315	0.3369968334182338	0.7903488109631999	0.7699081206552709	8.822892620400606E-4	0.7647063527560743	8.822892620400592E-4	0.7647063527560725	0.6680514742239592	4.1137494269199895	0.6486792404967089	1.6748564700616457	1.9201112001695013	0.723787602299211	0.7228230903773072	2.494089865257236	0.33025604416939863	3.0483327980034844	0.2937111149705588	1.0239575522782325	1.635996300543517	2.145721117062007	1.8764695140634016	1.0	0.0	1.0	0.0	1.0	1.0	0.0	1.0	1.0	1.0	0.0	1.0	1.0	1.0	1.0	11.0	-55071.1328983394	0.0	0.0	78.0	-1263.9736465398282
411870000	-56768.67398663771	-1318.6842174483406	-55449.98976918937	0.4269248487844836	2020.9128011786129	51.890708698863996	0.6246330892798923	-0.3461985957974425	1.7747019481383814	2.129927313839965	3.79320413947599	2.653390787737624	3.0718996277079182	1.799028734455181	3.5627997997768395	3.687635208296568	3.32950478844465	3.0394629545312157	2.6449914926489413	1.3698189531395761	-0.05293518549312899	0.6486218083386173	2.2476905244281546	1.0959432938825011	2.1242243815188906	-0.21815542922375475	-0.4000617093357467	-4.207424485431052	-3.7475544238087997	-3.84441056034971	-2.3388940035963888	-4.032890891968855	0.468	5.364501690035501	0.29151964672144876	0.17988690458227755	0.19156332248801233	0.33703012620826117	0.633727660332298	0.7425244564189654	8.87751883887673E-4	0.6396149339785975	8.877518838876696E-4	0.6396149339785951	1.4657826471883209	1.2294385939921821	1.7777606790354534	1.1367575547078683	1.9168367665744528	1.2811378611579893	1.3922805832192195	1.5713532789353304	0.569838359236522	1.423522820259829	0.7106684698025298	2.2921294749263956	0.7691019672818344	2.1060800443169128	2.884115527247855	1.0	0.0	1.0	0.0	1.0	1.0	0.0	1.0	1.0	1.0	0.0	1.0	1.0	1.0	1.0	11.0	-55071.455657189195	0.0	0.0	78.0	-1255.4417995420126
411880000	-56751.80158613202	-1288.107356968577	-55463.69422916344	0.44680712470235173	2020.8929189026949	52.00553992283683	0.2951165971213429	-0.5561736867248739	1.949306950333731	2.526464770671986	3.860740255854874	2.91264788515744	2.8739748465962682	1.8019742808169643	2.7939547075993483	4.503760865666363	4.1771694349262525	2.87871276199463	2.8892885445794816	1.2525446204699748	-0.08061924709798421	0.6490237670541784	2.2567186627538267	0.523538248765522	2.0088089042069255	-0.4147969379255986	0.23259868097981606	-4.243437124524187	-3.9789161654512504	-4.24871838079976	-5.119931524347422	-6.130229880973809	0.468	4.998261032510713	0.28894486967675487	0.17994582428456202	0.1917992823597975	0.3393100236788854	0.7115754365655944	0.757946836703692	8.566242848218237E-4	0.7734513979784771	8.566242848218249E-4	0.773451397978478	1.299741108972783	0.24172693544413662	0.8333490774274924	1.4097433371470822	1.0571014686036466	1.001088866201807	0.09525385432152442	0.8694524299132963	0.3476805614986223	1.8027050180634077	0.4615298287040399	1.0204013872787194	0.8341855848793036	0.8939696781569467	0.43551456606978706	1.0	0.0	1.0	0.0	1.0	1.0	0.0	1.0	1.0	1.0	1.0	1.0	1.0	1.0	1.0	12.0	-55095.28657326828	0.0	0.0	81.0	-1226.041855544357
411890000	-56750.41650901086	-1298.6596764062842	-55451.75683260457	0.4195019931543501	2020.920224034243	51.96843646396873	0.24271902654739244	1.8719436306587345	1.6667306223411482	4.614436913272629	3.73915085096774	3.0151824232484437	2.8075096544512377	1.9586093851739947	3.368669474858667	3.5025181422301697	4.120991216384701	2.8847357707901793	2.7487795204002334	1.2537510025299075	0.04152466865216484	0.5023247112663125	1.951913377005131	0.613726420647814	2.244396921870252	-0.3691259061846246	0.38937964700317323	-4.2155432387696266	-5.9275939112562686	-8.10393126428716	-8.520951922755515	-8.344693475937028	0.468	4.8472042003181315	0.29225628952023364	0.17786369073641722	0.1940229411774269	0.335857078565922	0.4430327879866663	0.7261413125851554	8.964282392943594E-4	0.7367539356403202	8.964282392943606E-4	0.7367539356403187	1.1827953081610736	0.6880299033435516	1.0914829397688282	1.4922868386485135	1.0737440709584598	1.3440221591134018	0.018729566107396876	0.9145583788919788	0.23361005794349254	1.840551124069328	0.3313575083316495	1.9498969809158553	1.2206251925844418	1.306977869266753	1.135167808865199	1.0	0.0	1.0	0.0	1.0	1.0	1.0	1.0	1.0	1.0	0.0	1.0	1.0	1.0	1.0	12.0	-55088.26282527742	0.0	0.0	80.0	-1236.108295594182
411900000	-56697.60241115144	-1279.8095843795381	-55417.7928267719	0.4162322648722119	2020.9234937625251	52.14660407116848	0.09288946294039103	1.0372194904225878	0.8257417255733357	3.275911646973365	3.6732105616814166	3.9365258764427127	3.0681673951752413	1.720499314249721	3.2088044716089406	3.5093401269134885	3.4794597588269753	3.304608189402909	2.5972589636916052	1.2556336064032323	0.0597276328963717	0.4495441805556922	1.5231780745528667	0.5754202190549852	2.700331559464998	-0.6976870215050511	0.5858003823320823	-3.8594159384760096	-9.832832610297846	-10.232006714407369	-11.315098776868751	-11.414695877348905	0.468	5.065149960932115	0.289300649900134	0.1828738393905889	0.19277150592590986	0.335054004783367	1.0237821466042532	0.7847802684887978	8.475687104041821E-4	0.7910674789409904	8.475687104041819E-4	0.7910674789409917	0.9174369201949312	1.3913924780265368	0.7652234143930916	0.17614122685976022	0.741589991415381	1.3375882913081172	0.3460373636705145	1.898708340974164	0.9025032535921611	1.7059635091628782	2.039840223168328	1.1788842327760825	1.1902783503555079	0.9419505315854089	1.1067105628505114	1.0	0.0	1.0	0.0	1.0	1.0	0.0	1.0	1.0	1.0	0.0	1.0	1.0	1.0	1.0	11.0	-55052.332083078145	0.0	0.0	79.0	-1215.4941309648993
411910000	-56749.871715149595	-1300.7584664092717	-55449.11324874032	0.41676448343524247	2020.9229615439622	51.338453047713145	0.33275923566628124	0.8864484017716965	0.9755999761771874	3.697891551723416	5.118543447312117	3.0400334586996918	2.8662433562024643	1.828681201072459	2.800809051704359	3.5052406336248305	3.7458466643928707	2.985006207361845	2.380944989372164	1.3180913915949437	0.2074034479880409	0.42108937924819567	1.7142131272544887	0.7513420438987972	2.10960948427745	-0.5887055335557374	-0.10312457474998493	-3.981049507856981	-7.975211675360957	-7.0713427041981625	-5.577109521147756	-4.923675266953529	0.468	4.918438015164475	0.292942173588294	0.17948721626775002	0.19287813371863183	0.33469247642532396	0.9941821496321324	0.796670799284781	8.268631263459993E-4	0.6507484180327456	8.268631263459988E-4	0.6507484180327441	0.9591716107373311	2.845061774386339	1.4761492052961742	0.014577793519356595	0.7613195644956827	0.7762356401440224	2.6624830000936823	1.0868119121283968	0.1465023476922134	1.1142942763589438	0.3027721276284432	1.5116161810681494	1.1663320778318484	0.3973736318243142	0.9737514523664599	1.0	0.0	1.0	1.0	1.0	1.0	0.0	1.0	1.0	1.0	0.0	1.0	1.0	1.0	1.0	12.0	-55087.074271409016	0.0	0.0	76.0	-1241.3343234037015
411920000	-56756.0348693722	-1268.7616394046524	-55487.27322996755	0.41812788851771165	2020.9215981388795	50.281314822806465	0.34188994998636585	2.0539038070836853	0.7510684308742784	4.370211212599637	4.633574655973118	4.410371485290531	2.873052548974387	1.6339412270399036	2.486057810736307	2.9675414482948406	3.562818221128869	3.2138342032642258	2.468904065582061	1.2474608802804086	0.14733793605911333	0.09410373564883981	1.8030556420274484	0.44762075203464624	1.8313587150449213	-0.23280437139227506	0.08630949608069435	-4.3290791995124875	-6.032170231364125	-4.646688039215036	-2.785974136473069	-4.092154231574042	0.468	5.232833696420671	0.2938931158342382	0.17904765038491188	0.1909128202273643	0.33614641355348546	0.7847072390534077	0.7763930323539486	9.130835019509602E-4	0.7370218210772777	9.130835019509612E-4	0.7370218210772781	2.0377188244688256	0.02431731459442209	0.7306346039040958	0.04050952063286303	1.206237923302944	1.379185122087407	0.6749990329004741	1.6241748521625028	0.8479361011074733	1.1382786165310308	0.5391480242156269	0.9015563498339553	1.2524112469499789	0.8398236468942467	1.0970080996229215	1.0	0.0	1.0	0.0	1.0	1.0	0.0	1.0	1.0	1.0	1.0	1.0	1.0	1.0	1.0	12.0	-55115.04929022933	0.0	0.0	78.0	-1207.7805422720885
411930000	-56743.2978159265	-1269.082905974181	-55474.214909952316	0.42347683588738555	2020.91624919151	50.8102662009868	0.20524744760360733	1.2512109532383038	0.7553333036672183	4.394908431430771	3.3116993341701777	3.428077976247744	2.7666090402656773	2.1936303205584164	2.733231306447604	3.3152842473322135	3.2546231618796324	2.9591881060506706	2.681794105667404	1.1156247792328546	0.06207999670222611	0.36205441227146673	2.2762976359732265	0.4278485360098413	1.697666581794329	-0.07258269766650743	-0.06055018373024837	-4.291548144899312	-6.072592244128931	-7.6899563393650485	-4.3967324656024225	-3.8448358761285184	0.468	4.715828950923975	0.2914131684773293	0.17858573391487026	0.19091862487986638	0.3390824727279339	0.4558769403112523	0.7201393430450402	8.589292327255218E-4	0.6105746839396187	8.589292327255233E-4	0.6105746839396191	1.3067977161486561	1.0854620453444082	1.1043183939733254	0.1407422813082845	1.8708858858229829	0.9565711726416027	0.6109561185182164	0.6780045827105519	0.15910760175514743	0.7726161686677971	0.5906553529049876	1.374065811133194	0.9942199744305006	2.6441513112796082	1.3712144366204857	1.0	0.0	1.0	0.0	1.0	1.0	0.0	1.0	1.0	1.0	1.0	1.0	1.0	1.0	1.0	12.0	-55111.980700498556	0.0	0.0	76.0	-1214.222014439367
