## Supplementary File S1 for "Epidemiological dynamics of SARS-CoV-2 VOC Gamma in Rio de Janeiro, Brazil": P.1_113_skygrid.log.combined.txt (part 52 of 67)

state	joint	prior	likelihood	treeModel.rootHeight	age(root)	treeLength	skygrid.precision	skygrid.logPopSize1	skygrid.logPopSize2	skygrid.logPopSize3	skygrid.logPopSize4	skygrid.logPopSize5	skygrid.logPopSize6	skygrid.logPopSize7	skygrid.logPopSize8	skygrid.logPopSize9	skygrid.logPopSize10	skygrid.logPopSize11	skygrid.logPopSize12	skygrid.logPopSize13	skygrid.logPopSize14	skygrid.logPopSize15	skygrid.logPopSize16	skygrid.logPopSize17	skygrid.logPopSize18	skygrid.logPopSize19	skygrid.logPopSize20	skygrid.logPopSize21	skygrid.logPopSize22	skygrid.logPopSize23	skygrid.logPopSize24	skygrid.logPopSize25	skygrid.cutOff	kappa	frequencies1	frequencies2	frequencies3	frequencies4	alpha	pInv	default.clock.rate	location.clock.rate	default.meanRate	location.meanRate	location.rates.CentreWest.North	location.rates.CentreWest.Northeast	location.rates.CentreWest.RJ	location.rates.CentreWest.South	location.rates.CentreWest.Southeast	location.rates.North.Northeast	location.rates.North.RJ	location.rates.North.South	location.rates.North.Southeast	location.rates.Northeast.RJ	location.rates.Northeast.South	location.rates.Northeast.Southeast	location.rates.RJ.South	location.rates.RJ.Southeast	location.rates.South.Southeast	location.indicators.CentreWest.North	location.indicators.CentreWest.Northeast	location.indicators.CentreWest.RJ	location.indicators.CentreWest.South	location.indicators.CentreWest.Southeast	location.indicators.North.Northeast	location.indicators.North.RJ	location.indicators.North.South	location.indicators.North.Southeast	location.indicators.Northeast.RJ	location.indicators.Northeast.South	location.indicators.Northeast.Southeast	location.indicators.RJ.South	location.indicators.RJ.Southeast	location.indicators.South.Southeast	location.nonZeroRates	default.treeLikelihood	default.branchRates	location.branchRates	c_location.count[1]	skygrid
411940000	-56748.54077910926	-1288.6321739028683	-55459.90860520639	0.43420352108834087	2020.905522506309	50.091918413234104	0.25050897576783143	4.385196673788735	0.7482560723915048	4.763319473229534	2.59828906661048	4.347550218889126	2.9124977208639513	2.1462072048439187	2.6330457961538056	2.9934172219041604	3.1261505335481163	3.4480726900694076	2.8162336240843713	1.0860713515314875	0.07039192512239623	0.35769698076105155	1.9795860131539635	0.45287723034498273	1.0560103990290868	0.06781645357095593	0.06605156555094782	-4.163873044739773	-4.0929447768569736	-4.321156537516369	-1.9794287074185855	0.2955558631734796	0.468	5.090088163108687	0.29030366899716864	0.17608426737451047	0.19524111236866043	0.3383709512596603	0.3609162120135596	0.6719971916025476	9.011825299391088E-4	0.7376957199088802	9.011825299391076E-4	0.7376957199088798	0.7215646128810193	7.259232799958756	0.410299376633575	0.40285513341550533	1.0393810937206773	1.355647610897111	0.29095349779626845	0.9973297118103415	1.3357187912225374	1.3919791918764242	0.5929875300632339	0.8363211810972585	0.17266814254295995	1.5779210875426628	1.5594659079733681	1.0	0.0	1.0	1.0	1.0	1.0	0.0	1.0	1.0	1.0	1.0	1.0	1.0	1.0	1.0	13.0	-55097.01849462972	0.0	0.0	75.0	-1220.8955873444315
411950000	-56745.20903906028	-1274.9871418791424	-55470.22189718114	0.41749624820327425	2020.9222297791941	50.489321955240115	0.7101155088224985	1.2381019406810334	1.116036251303811	2.531203071180591	2.40188893450869	3.7072206774353385	2.565280196293381	2.224180645514174	2.1743972550338233	3.3302705984688155	4.543520583488585	2.895111157813693	2.6855137951446997	1.1396226730882164	0.022990046530457317	0.8066895369217626	1.805055898417673	0.6050267395169973	0.5480698332311188	0.08971940278013232	0.39436998533526973	-3.884326550708497	-6.453134442284046	-6.2798438728215515	-4.4214568997817185	-2.546807256401137	0.468	5.079753080794972	0.2882023562463697	0.17897943946564573	0.19336315460745673	0.33945504968052764	0.5736503126218943	0.7121966582937505	9.387797168243833E-4	0.5897047145561718	9.387797168243824E-4	0.589704714556172	0.5921604486139144	2.2310959183428287	0.6283518972561247	0.6062723485907489	2.869353823867447	2.362814576756737	0.04142081813382107	0.6448721246823976	0.24632203107968711	0.9197278042649695	1.070245905378623	1.6368140411431764	1.567319394230904	1.2758782939006406	1.3500634865782062	1.0	0.0	1.0	0.0	1.0	1.0	1.0	1.0	1.0	1.0	1.0	1.0	1.0	1.0	1.0	13.0	-55101.216557770735	0.0	0.0	76.0	-1214.982904936395
411960000	-56770.73027017251	-1284.237566599704	-55486.49270357281	0.4201813984637776	2020.9195446289336	50.77785229883236	0.375451629321028	1.41165426588486	1.1790888851486132	4.171162898799757	3.604342876693323	4.297570872767774	2.7406731613919275	2.0605616884264313	2.524806470696366	3.8908112506289316	3.3037571257360288	3.501958853930322	2.050880125762843	1.1092814775193318	-0.0742555397427327	0.8419746131006757	2.5474371439368686	0.7723667842117198	0.6748584959957786	0.2046872199775364	0.2224806454774745	-4.103642587897496	-4.647146782341693	-6.72050928992808	-6.826480320757209	-3.6455266591127047	0.468	5.2035343735475	0.29496539556052437	0.17598502542368266	0.19695089504193353	0.3320986839738593	1.0427502017471004	0.7985488104621787	9.429736937874828E-4	0.5939904341203746	9.429736937874837E-4	0.5939904341203746	1.3520598060019853	0.7014191754257761	0.40541879750450566	0.13834979147408635	1.0837755579855861	2.458557282761811	0.09716448695127074	0.3875644234844204	0.7221778854176271	0.5941300617369552	0.6122921461698838	1.8320316614428336	1.3181080398229612	1.9759065985980226	0.891356920800092	1.0	1.0	1.0	0.0	1.0	1.0	0.0	1.0	1.0	1.0	1.0	1.0	1.0	1.0	1.0	13.0	-55114.99855745295	0.0	0.0	73.0	-1226.9820916190397
411970000	-56843.30217981241	-1344.8094217033304	-55498.49275810908	0.4162763192376697	2020.9234497081598	51.77647296460789	0.42279720636593077	0.07318545678924182	1.4986829924388454	3.6247817992464264	4.046957097735209	2.700966531524672	2.6690930967110065	2.1207351649892603	2.9183890574597435	3.0609741915153155	3.9591721937896915	3.2651701688703394	2.7132378624904545	1.068450273765871	0.14871657696404533	0.24976396049780508	1.968418955236257	1.4234313406356196	0.5758133590286107	0.47792649670800463	-0.2917658864601492	-4.164047349076671	-6.044585530361514	-6.8188906243940295	-5.586019933347749	-3.3785330010020553	0.468	4.679383243857228	0.2907067239858677	0.18008830804589088	0.1906930270735438	0.33851194089469744	1.072171390469475	0.7880485131362115	8.322797112159402E-4	0.7306536390755898	8.322797112159413E-4	0.7306536390755897	1.2380768023405613	0.9808717911289513	0.7148072629657193	0.2858165299941559	2.8637681527651124	2.2236055298233692	0.14674500495525958	0.9078225761600784	0.9672303305619586	1.1146950676244018	1.2226059630039634	1.7420642641109836	1.2822580181317507	1.9548038976473716	0.6359871311495015	1.0	0.0	1.0	1.0	1.0	1.0	0.0	1.0	1.0	1.0	1.0	1.0	1.0	1.0	1.0	13.0	-55102.915394328695	0.0	0.0	82.0	-1276.0493439079996
411980000	-56819.30095531459	-1297.324244385218	-55521.97671092937	0.41701832523804694	2020.9227077021592	50.73539432524568	0.2502444202737396	4.191692403675957	1.2521060611764057	4.63304677442814	3.1568090173768417	3.626122726038456	2.0681084579789015	2.0641348037020117	2.4979270814340593	2.7035637135415396	3.3080447689288217	3.7352712829059573	3.0280894268904364	0.885779713779502	0.21036958189906987	0.17905975364048304	1.145358499966821	1.8674866531790635	0.5731451557484146	0.41163147144137013	-0.3116172217708242	-4.591962155393144	-2.8312719719858808	-1.7741028324859807	-1.6473250002263509	-1.6335818988717605	0.468	5.110698633934926	0.29495076096594514	0.17853568701741873	0.18969461736042328	0.33681893465621265	1.2456426382196788	0.8281185331162955	8.826017903974955E-4	0.6314312120158798	8.826017903974938E-4	0.6314312120158803	1.1734267037765307	0.5865435628440334	0.7845950867085822	0.01882398682049261	1.4317849222236418	1.311846880134673	0.12169420434742716	0.4010455665176821	0.3431575493390861	1.439522863547076	0.3049692261220456	0.6538749519608694	0.6962625089383766	1.2410941411006662	1.0858758466040466	1.0	0.0	1.0	0.0	1.0	1.0	0.0	1.0	1.0	1.0	1.0	1.0	1.0	1.0	1.0	12.0	-55123.06451919032	0.0	0.0	81.0	-1243.6101899797538
411990000	-56799.64288944679	-1325.5403426623016	-55474.10254678449	0.4162660818468502	2020.9234599455506	50.97332618143574	0.2317664051383227	0.7611269825231071	0.6922449370040747	4.479887037092186	4.48208844504957	3.7413763111765097	2.82391673832136	1.911057337709791	2.375818749775013	2.9551273254857016	3.224045226666676	3.20628017097905	3.7905933564118746	0.9975290380624143	-0.0033625478430216738	0.6615561734158085	1.4006788690652896	1.078086666586924	0.8652112567887685	0.3994289202388148	-0.3202067556844116	-4.855106082258744	-9.483916289555403	-15.229656520361903	-14.158982559631013	-14.922862137561264	0.468	5.142177291728892	0.2906599812272944	0.18023247324473765	0.18830979784575336	0.34079774768221444	2.297480295454748	0.839372268698942	8.6395718106436E-4	0.8820643227191434	8.639571810643579E-4	0.8820643227191414	1.0520287207500125	0.03937301692951051	0.9975790431220782	1.3852088121869617	0.518911840456024	1.7497675968471937	0.1323424835219393	2.0665483747050497	0.2658466443524358	0.3524096175184883	1.3398757278042053	0.3592227174500402	1.3277858079747595	1.6986647593352533	0.9195325384164311	1.0	1.0	1.0	0.0	1.0	1.0	0.0	1.0	1.0	1.0	0.0	1.0	1.0	1.0	1.0	12.0	-55093.16351516414	0.0	0.0	81.0	-1254.0894099732075
412000000	-56786.448200618484	-1320.2211421544791	-55466.22705846401	0.4162851108467827	2020.9234409165506	50.42842020751504	0.3182536284132768	2.9322524817650466	1.4055224227451228	4.5634803444546215	3.6472911776207093	3.751986643399553	2.8629904724833555	2.2628571207492585	2.015786552360064	3.5049000897778524	3.272215763426101	2.6826864306987357	3.977550957676314	0.9666875221426658	0.3882397558031225	0.34374118756341854	1.3000857543715896	0.7785063659698288	1.1403616148638729	0.18250963154632904	-0.5358459038402752	-5.066497946820984	-9.213277547508866	-8.48312840978413	-7.947234300353757	-7.010978858793324	0.468	4.972505490923897	0.2925262040251238	0.18169746335070464	0.1876030520499953	0.3381732805741761	0.6683847782607577	0.7608409016301376	8.890109083640154E-4	0.7887044469120159	8.89010908364015E-4	0.7887044469120145	1.459348661865353	0.8870650422438011	0.5960325137842748	0.6563659511894644	1.5722257587466164	0.999238383985257	0.16447169149881138	1.522725106412963	0.6086282756649412	0.7522313748841828	0.7227649548859701	0.9581381496932301	1.2212175589916263	1.73350966851994	1.8669455064710392	1.0	1.0	1.0	1.0	1.0	1.0	1.0	1.0	1.0	1.0	1.0	1.0	1.0	1.0	1.0	15.0	-55091.56201129865	0.0	0.0	77.0	-1247.8029891734698
412010000	-56807.34426413176	-1364.5611189839847	-55442.783145147776	0.419254383115208	2020.920471644282	51.18307634546386	0.6127402245833218	0.8614242876986891	1.3286804853129912	3.166190267310073	3.604811714864451	4.750073400662715	3.0379364676219978	2.027404678814586	2.0922929561226464	2.9964263631924166	3.210766969882027	2.4297041547402936	3.3418579249397737	0.9336850396970815	0.6354633356935896	0.5693795826261634	1.0660479281478898	0.6286049366658972	1.102832713856205	0.08097448794814402	-0.3352422166257375	-4.574379809837503	-4.63687529287696	-3.5325464865246228	-4.072753542599577	-3.923758725481686	0.468	5.482634482262157	0.2882469909466413	0.18126488877442745	0.18993679777949396	0.34055132249943704	0.40985304999333344	0.7030500991437449	9.050418728194486E-4	0.961886212131353	9.050418728194503E-4	0.9618862121313542	1.7924937427851124	0.39379156500608686	0.7989855705703948	0.20535059492650898	1.8871507284860836	2.828158532820755	0.22075905268532128	1.823783962739233	1.0789582102203605	0.35304043866264795	0.38741745186485965	0.8266264950407151	0.28385151917117823	2.0984539956069606	1.0061637234595886	1.0	1.0	1.0	0.0	1.0	1.0	0.0	1.0	1.0	1.0	1.0	1.0	1.0	1.0	1.0	13.0	-55065.2823035185	0.0	0.0	84.0	-1287.284593334992
412020000	-56806.81876767023	-1346.3057389741068	-55460.51302869612	0.4185915241210547	2020.9211345032763	50.675887290809726	0.449077662435785	1.4175795107827873	1.0974435039586328	3.419890175643782	4.296471180268356	3.603203047221127	2.86844939890383	2.054206192063346	2.3901303085031116	3.1260131338426476	3.100623163360938	2.6105160061377126	4.418640680644311	1.2384811750084725	0.4092874240927073	0.5842355472276121	1.273933990732363	0.47837923633354096	1.4833421042000057	-0.13587626257295338	-0.4381786172301875	-4.569562294389934	-5.152330745824295	-9.098251042689327	-10.106449236119914	-9.473778173769304	0.468	5.435496914499896	0.29095688212771537	0.17854834632777958	0.191195428895915	0.3392993426485898	0.8419002799008221	0.7714400333124616	9.118062242606658E-4	0.8693582773081066	9.118062242606678E-4	0.8693582773081087	2.9871599265615303	0.6724559192209826	2.322320053837815	0.053731286118341194	2.568872565113329	2.5743681963984004	0.5288899302635979	1.9468640489531848	0.6175927479012502	1.6521934267879246	1.3706732510930018	0.499219192893039	2.272375092627284	1.0624738065398969	0.30209719842546995	1.0	0.0	1.0	1.0	1.0	1.0	0.0	1.0	1.0	1.0	1.0	1.0	1.0	1.0	1.0	13.0	-55091.90768865743	0.0	0.0	77.0	-1268.2642884299398
412030000	-56790.264406378235	-1317.943658027805	-55472.32074835043	0.4236386402012588	2020.916087387196	50.4373409591565	0.5715627830364011	1.2834591936525006	0.9153571443421802	3.087761374989403	3.3795622519546447	3.5211585032857027	2.7923110580955606	2.346551624932768	2.4525097364834245	3.0392992172145807	3.0824107424549765	2.741577689065621	3.9757754263497334	1.0060580638654582	0.37269860700410007	0.5491485947332158	1.4617275198492647	0.4118352513888174	1.1785362576573828	-0.27487721185876124	-0.30018780072446694	-4.833445368023016	-4.472795718462536	-3.4661407443895405	-3.4994590079082766	-3.7342804214568757	0.468	5.06914880357654	0.2893125578538142	0.18236160675205013	0.19289297075970305	0.3354328646344324	1.0330945513853198	0.7922111944526844	9.442255427438476E-4	0.6677175859432204	9.442255427438457E-4	0.6677175859432182	0.5036890320495185	0.416017762121823	1.8895287366041975	0.07451868417229607	1.5536313588574089	0.879380080377421	0.15347644993161041	1.9674456644024478	0.7648091057538287	1.0503388818704313	0.3876953910140769	0.7732800629690625	0.5681693444861469	0.9072533972264797	0.3707003667700261	1.0	1.0	1.0	1.0	1.0	1.0	0.0	1.0	1.0	1.0	1.0	1.0	1.0	1.0	1.0	14.0	-55087.68218206617	0.0	0.0	76.0	-1256.492728021383
412040000	-56777.889280650386	-1329.3109008124736	-55448.57837983791	0.41695088460265867	2020.9227751427948	50.15847782185048	0.3395354851101917	2.9140109609401144	2.0178875145406177	3.476897891672338	4.143442733037069	3.119374848028463	2.8206390014622986	3.1223178084898477	2.742613333599494	3.1999953899091853	2.568692872696387	2.710550986272902	3.1198538490964425	0.9079382202290562	0.35508179081146973	1.05684074478911	0.9889664575509779	0.25897586422940366	0.9767076569303574	-0.5069874053562573	-0.5438531369245188	-5.06676278130925	-7.496715997421378	-8.132291541930316	-7.7865701617429055	-6.420754505506523	0.468	4.515277829200614	0.29134553264150914	0.17755928616690356	0.19366829243369363	0.3374268887578934	0.6221350676626338	0.7498754467681481	8.958905763612364E-4	0.7758432483316228	8.958905763612356E-4	0.7758432483316223	0.771652076287476	1.1014305133691327	0.6504303080222523	1.2176143376710284	1.2187608935966225	0.6532998741806441	1.7093655459720112	0.7260196288783737	0.3636825398607842	0.6533430372107409	0.5620507368683849	0.1187724375269907	0.924971475062809	1.9181698591635492	0.5108147098764901	1.0	0.0	1.0	0.0	1.0	1.0	0.0	1.0	1.0	1.0	1.0	1.0	1.0	1.0	1.0	12.0	-55076.90738441437	0.0	0.0	78.0	-1268.2141828833867
412050000	-56721.694600187766	-1278.0190188233998	-55443.67558136437	0.4219484338623656	2020.917777593535	49.01946027665334	0.5906346605105247	1.6191246939528905	1.80876836158672	3.8879529542848075	6.292402182681972	2.55539836226817	2.650118351215044	2.27431094506983	2.928053201450674	3.390534856686338	2.9051938744644166	2.252009190116782	3.74902583802717	0.9238007161463708	0.3892041480521183	0.5535610273341441	1.7633376928843898	0.35159335612282083	1.2168639868593922	-0.10297573267982774	-0.5516698724040738	-4.776810678452303	-5.478367994747435	-5.649054946769641	-4.154840876170185	-4.127594238329146	0.468	5.4154728937419545	0.29134553264150914	0.1772567466403049	0.1915268598956105	0.33987086082257517	0.9570688685614683	0.7985981216991922	9.595598004184732E-4	0.6738968857835531	9.595598004184728E-4	0.6738968857835542	1.324746651086925	1.254199589574313	0.44061185074013465	0.6844173546305238	0.9548629958475894	0.4076562801548409	0.9845010118446204	0.7678529808016781	0.5341813784715237	0.4259625242735191	0.6499389563677526	0.4235736028945549	1.130717313392406	1.1624377825517604	0.732865404717438	1.0	0.0	1.0	0.0	1.0	1.0	0.0	1.0	1.0	1.0	1.0	1.0	1.0	1.0	1.0	12.0	-55089.08050220792	0.0	0.0	73.0	-1222.6095634838496
412060000	-56692.94640711354	-1250.2504339763916	-55442.695973137146	0.4162816942845895	2020.9234443331127	49.413045220209554	0.17631003433628087	2.8911105955738288	0.9990263546066864	5.143251673254469	3.3029188203813624	3.05306844445718	2.9943822386129915	2.0567186913185513	2.6574916211562485	2.330361473330788	2.298004006886556	2.7915789135335007	4.581161942463035	0.8935938967745809	-0.0685246592243598	0.3553772369425633	1.3050209490506153	0.568956724661245	0.8854633324548812	-0.4500920516803954	0.030141642557629803	-4.887751625125945	-7.964335134695348	-6.532161987718142	-7.543841103720676	-11.282658243368287	0.468	4.917707538741038	0.2886146569930258	0.1832861647683979	0.19124241952468676	0.3368567587138892	0.4205005452560747	0.7386679113852109	9.170450820959438E-4	0.6364909388019899	9.170450820959419E-4	0.6364909388019897	0.5477401260159105	0.014118986941994725	1.0078517771359905	1.7403108143734607	0.6054120771516218	0.4156428487828871	0.9424289163145911	0.6844404154802326	1.0458053163778265	0.5998309474535226	0.5770382356620948	0.3013660738073973	1.1289033112736997	1.5005034903111396	0.18782696199036958	1.0	0.0	1.0	0.0	1.0	1.0	0.0	1.0	1.0	1.0	1.0	1.0	1.0	1.0	1.0	12.0	-55077.9147915339	0.0	0.0	72.0	-1199.453213088119
412070000	-56704.99446973283	-1231.8737738674602	-55473.12069586537	0.4209328405062733	2020.918793186891	49.76847401654513	0.35887561141608276	1.7572384998110135	1.5382070141637292	3.122888723588324	5.627727848217544	2.7635194394416747	3.1722029530460603	2.0364936927008217	3.0214295786867518	2.6981804391860695	2.5384052837549165	2.9735610887545896	4.698302348358735	0.8960971073426331	0.24850593294295942	0.5788686753436745	1.246511859617487	1.0549703312263792	0.6692554534286773	-0.2546923873227689	0.24403318477727004	-4.831033136876704	-5.28800136476572	-5.901476636870358	-7.020549222974106	-3.944277046207662	0.468	5.339116560463572	0.29260902542737066	0.18168013406617392	0.18983715608287022	0.33587368442358484	1.0801275584210117	0.7488224474535925	9.471767429290836E-4	0.7104983868197289	9.471767429290815E-4	0.7104983868197305	0.4454545987630748	0.006338290819785706	0.4915162650205483	2.8710974361025876	0.5371174789788009	0.8488591869864907	0.1622892330723425	0.7277800554975821	0.1300011329142019	0.6258955182142476	1.047647996689711	0.3306189701494578	0.3050115336156343	1.3244064729992833	0.13005418421036996	1.0	0.0	1.0	0.0	1.0	1.0	0.0	1.0	1.0	1.0	0.0	1.0	1.0	1.0	1.0	11.0	-55100.54456726648	0.0	0.0	84.0	-1178.5981948898468
412080000	-56722.40576450455	-1241.0068537109569	-55481.39891079359	0.4206416479348555	2020.9190843794624	48.955148769625985	0.36357710905961615	4.4283588802716	0.9118652124967173	3.723309530159394	3.9483925439330942	2.6256105632361524	2.612312049959775	1.7091696712267073	2.694924838545984	2.968485183337703	2.710669342925513	2.7364960096767956	4.141291938544607	0.6766249399442491	0.037842659284481765	0.7548765791276145	1.543285659830642	0.8269577135012762	0.5047147254537636	-0.5707105814864513	0.11875589252711677	-5.216803957063644	-5.66516575751357	-4.802490174749342	-4.42364064832759	-3.3255738868172817	0.468	5.567189016501644	0.28859818382267916	0.18179833677219534	0.19067690632526255	0.3389265730798627	0.999342182845225	0.7894382376441744	9.1138000290604E-4	0.8364281106127134	9.113800029060394E-4	0.8364281106127127	0.46940854457749565	0.21619543197214616	0.7642840482694889	0.9619398047555174	1.4605940433692062	1.375035167609788	0.3072043070930559	0.9156039048587895	0.7337967561358271	1.149383807897552	1.2530928039302662	0.40719534283164643	1.4843279210329563	1.8226321942573191	0.6191150716240855	1.0	0.0	1.0	0.0	1.0	1.0	0.0	1.0	1.0	1.0	0.0	1.0	1.0	1.0	1.0	11.0	-55109.723117622074	0.0	0.0	80.0	-1178.1867876326455
412090000	-56764.244759007895	-1303.4253340801479	-55460.81942492775	0.419283806904333	2020.920442220493	49.52536484114338	0.542982105523511	3.949683366662999	1.9899496463208879	4.713100000151682	4.394225545886789	2.7926511871778765	2.562664965879145	2.0189541448644355	3.0340678069816405	3.017218130722805	2.6370158446699117	3.4370236928152873	3.2051277932046394	0.8526709089647206	0.2444171091150254	0.3958349684383371	1.3486071993200608	0.7492290575637818	0.9727982870341312	-0.6411681326826343	-0.17067448838806884	-5.1911539521378405	-5.662216979797073	-7.496112650393707	-9.296879803139616	-8.868994387125536	0.468	5.563703530369577	0.29656833729843346	0.17800114926245308	0.1911461852057027	0.3342843282334106	1.035975153748618	0.7905008728596721	9.204604105509445E-4	0.8869073664898645	9.204604105509457E-4	0.8869073664898662	0.6004058760368025	4.688930864989413	0.12275280744984579	1.9440713349603378	2.914298026696366	1.2147098516767232	1.4342012128566834	0.7578879388554578	0.3555452183280048	0.8759584714095721	0.7513447257236071	0.9741330654192012	0.7556669664709121	2.6900568489307606	1.129514222353795	1.0	0.0	1.0	0.0	1.0	1.0	0.0	1.0	1.0	1.0	1.0	1.0	1.0	1.0	1.0	12.0	-55083.33628113097	0.0	0.0	84.0	-1227.5495028219766
412100000	-56723.51663810802	-1281.1008340337607	-55442.41580407426	0.42215972663273643	2020.9175663007645	50.26991512068186	0.4706235510483844	2.6623203155665216	1.4528174841601553	3.725961122957924	5.24880500819843	2.5348786024078866	2.710537679767156	2.1281945961276727	3.072480746174514	3.1009074539182944	2.505968560948592	4.089112549807886	3.737032993225967	1.094403478347547	0.08099239402338461	0.9128748027614833	1.8497487399999448	0.7716132007323062	0.4412030145596553	-0.6316289022371753	-0.5476533518326809	-5.5344526936053136	-5.295868816993079	-6.491684128505907	-7.264154140073936	-10.251625945887962	0.468	5.1365647254224065	0.28769760150103224	0.18113146346376077	0.19282711706476563	0.33834381797044116	0.6807285118871637	0.7378978232729513	9.317555622907636E-4	0.7180851110761136	9.317555622907627E-4	0.7180851110761127	1.7752804684860832	0.2927534126397634	0.514768419444105	1.9689302356164124	1.9154618919223245	1.0469776736989103	0.5019410169173807	1.5664664119839422	0.6227832350956063	1.3159416879845538	1.4656040751825197	1.1666876721742987	2.1696066705249937	2.040308750683507	0.7553977928572352	1.0	0.0	1.0	0.0	1.0	1.0	0.0	1.0	1.0	1.0	1.0	1.0	1.0	1.0	1.0	12.0	-55074.403870899434	0.0	0.0	76.0	-1216.2228368266601
412110000	-56700.3732809321	-1259.8828155839815	-55440.49046534812	0.4220514774461495	2020.9176745499512	50.52522601275144	0.36409166710271695	0.45462841949275845	0.9665845395963595	5.216215379866696	4.909264117316909	2.772151739677306	2.3134611293333562	2.0967314072588508	2.8044582346793745	3.2581416006098673	2.7029692927468543	4.403166520743208	3.489128810754944	1.0517354071900993	-0.010615163669831978	0.6246194770790736	2.1627234278789267	0.721061049385794	0.48445745872268364	-0.274245227287241	-0.7067066782929466	-5.033833244635082	-5.09639709983584	-3.374140540366367	-1.2846992101228203	-4.204241064213692	0.468	5.486822766730864	0.2878305048317846	0.17949581395444744	0.19282711706476563	0.3398465641490021	0.7945449634730473	0.752703708382858	9.721620227417738E-4	0.7071892781646938	9.72162022741775E-4	0.7071892781646938	1.5760408311599574	1.6712062342449474	0.6599248332617238	1.528974325803413	3.0672555790242164	1.583597715847287	0.03226457705731659	0.5778005917932337	0.8675313017868489	1.3554460289103565	0.40904940404395795	0.40698147489182324	0.8066737906509664	2.8716666663664783	0.6034545940950343	1.0	0.0	1.0	0.0	1.0	1.0	0.0	1.0	1.0	1.0	1.0	1.0	1.0	1.0	1.0	12.0	-55070.83237932949	0.0	0.0	76.0	-1196.417863149112
412120000	-56655.28224806522	-1229.3616330743653	-55425.92061499085	0.4262582835282695	2020.913467743869	49.97454002556339	0.19416552071487822	6.351718078609579	1.34071889520664	3.804283660161987	4.307466634362207	2.8900397935137985	1.673670509759232	1.9740863540862406	3.850748373746601	3.46076406869016	2.4484055416073085	4.096860337946972	4.04872245763391	1.0259130025823096	-0.07045410791229985	0.7113195574000941	3.124282933563792	0.7763244024354041	0.26147080738886863	-0.7170744633374768	-0.3135544857021745	-5.644757949006646	-5.539055036317304	-2.39772395537245	-2.3881548368744285	-5.73843748805156	0.468	5.523905250870121	0.2922598435102812	0.17915583097612398	0.18958799414961042	0.3389963313639841	0.8065658594023518	0.767501935427099	8.626613292681519E-4	0.7816956144266669	8.626613292681517E-4	0.7816956144266679	0.8946771800913015	0.6034025840597798	2.4136612346438744	2.287794301787996	1.4193251684432318	0.7895032770618753	0.03621153403446885	0.7510923816372416	0.4636678042901927	0.8039493863042801	0.8288851487411559	1.3568803347496559	1.3699465629144787	2.016523246807463	0.2764438676428445	1.0	0.0	1.0	0.0	1.0	1.0	0.0	1.0	1.0	1.0	0.0	1.0	1.0	1.0	1.0	11.0	-55068.974107419665	0.0	0.0	73.0	-1167.1198800552204
412130000	-56659.78184274383	-1234.4926093894433	-55425.289233354386	0.41630016960027755	2020.923425857797	50.41289390690019	0.22584302258702543	3.558244500702256	1.0512349826827605	5.0062624668870495	6.287364061636337	3.2177190570323955	1.8373881822479028	2.7298369434848464	2.7761396146313735	3.43666109286603	2.3957153159074873	4.433455292730316	3.334099943662924	1.00244486707869	0.03202048275396856	0.8895629746324557	3.0985465304383486	0.7156285207391193	0.1681252852123557	-0.16283317658489005	-0.13847704045163653	-5.846637122596432	-10.117092719211739	-10.188016906451171	-7.612057952737517	-9.291469805510008	0.468	4.97133866171902	0.2888810330013621	0.18083363120501617	0.19078773761868786	0.33949759817493363	1.0954170328449333	0.7769191996670435	9.049532359568463E-4	0.6766402138024253	9.04953235956846E-4	0.6766402138024263	0.698324099274976	0.08944863053479911	0.611552265601967	0.13303452831570042	1.2837132720978737	0.417015171921822	0.6870210292238256	0.09504778575681032	0.5252068630594281	1.1136013962221925	0.1720153569358968	0.3461724715484276	0.647953867185098	1.2684558340912186	0.40268999800035776	1.0	0.0	1.0	0.0	1.0	1.0	0.0	1.0	1.0	1.0	1.0	1.0	1.0	1.0	1.0	12.0	-55061.00441370811	0.0	0.0	74.0	-1182.2101211228126
412140000	-56707.51303585419	-1234.5863398148306	-55472.92669603936	0.4162482046641972	2020.923477822733	50.023535615955495	0.16687562644004258	1.8503196160712838	1.1600695401948031	2.7231334616403933	5.742024252514497	4.202358451294666	1.7168874811189314	2.3401610273954674	2.438492744742304	3.686449957356188	2.1205529638419365	4.218794831650185	3.705251036560854	1.1109666691441957	-0.08868282121606127	0.7511102322370944	3.510748421909517	0.6038100950417779	0.15908788168521706	-0.15199124419931184	-0.5052217217741256	-5.802433866169542	-8.523079563796355	-10.776567404463218	-6.459039202552378	-5.068262419285331	0.468	5.989751205748947	0.2958401059174179	0.1754325305151907	0.19412526309705302	0.33460210047033806	0.8257277145410722	0.7566056154886521	9.020190057289067E-4	0.7167882700340332	9.020190057289062E-4	0.716788270034032	1.7019680780940902	0.40778599770436075	0.9781739460390942	1.7071978122298144	1.556859248427924	0.8196410825272198	0.37664453606976056	0.8449521634494628	1.2736477494143101	0.6629492732745584	1.2522390045924698	0.7352684127801505	0.4927401678597331	0.9857960114549217	0.7684721641561888	1.0	0.0	1.0	0.0	1.0	1.0	0.0	1.0	1.0	1.0	0.0	1.0	1.0	1.0	1.0	11.0	-55097.20296942503	0.0	0.0	76.0	-1177.3378516532212
412150000	-56726.493196803975	-1313.6492414207642	-55412.843955383214	0.4187295883670701	2020.9209964390302	50.47048859834033	0.48850907826576334	2.0715235578149755	2.293957479504108	2.635889405600093	4.6238159833300525	3.1126789047958963	1.445214657300444	2.6475738732668557	3.546078887769078	3.494517324073942	2.275322364932653	3.36160014851846	3.637612299605815	1.2727079113126505	0.18658694028714343	1.049399670031752	2.0943112945668703	0.5119735740717715	0.1630720638278012	0.5098010972239184	-0.530439071316436	-5.956262132502969	-5.150858536871622	-4.951835811404883	-6.738323172675282	-6.720166929730389	0.468	5.2453898340841025	0.2940405605987983	0.17937788200772176	0.18972075174966938	0.3368608056438103	0.9680337237656969	0.7764635726971264	9.173221610433358E-4	0.7196416686155778	9.173221610433348E-4	0.7196416686155788	1.8613343508209408	2.539990057015042	1.9272638511639708	0.37171468475871716	3.8279582996466317	0.830157756512748	0.6048027878766601	1.0882174347141147	1.1453248698487233	1.1212846886703367	2.800072022880947	1.6725631775485383	0.5895046270975297	1.9580043309743531	0.8830393183594804	1.0	0.0	1.0	0.0	1.0	1.0	0.0	1.0	1.0	1.0	0.0	1.0	1.0	1.0	1.0	11.0	-55047.785051958635	0.0	0.0	79.0	-1246.1181287186807
412160000	-56730.49998474552	-1279.2088457423724	-55451.291139003144	0.4168283329420613	2020.9228976944553	50.13294768898565	0.40095622565670297	4.174625002220808	2.972140200626895	3.705181823825589	4.486043534040482	4.378413393986724	1.6994383626836957	2.718397582990799	2.42186971124292	3.8530494161687483	2.1467642329881826	3.3407686703665713	2.7184923213927523	1.1459982476475814	0.20271998542228808	0.9383487070823388	2.154153752305836	0.3426523969400847	0.15079021911604368	0.2197664844645366	-1.1347502523220714	-5.649041765847884	-5.984858603831685	-5.9264063920451955	-3.459517264104429	-3.1115868373718727	0.468	5.098106207574549	0.29100179143817767	0.17684509746955954	0.19309747685120487	0.3390556342410576	0.6871885873724629	0.762586212058804	8.903803174281537E-4	0.8675822503418145	8.903803174281562E-4	0.8675822503418134	0.7062975662337835	0.98092519372517	1.2061936366970012	0.19794683873293606	1.74439958250297	1.095750174150751	3.532208448746029	0.712795747616344	0.49036964450855397	1.2017279280956867	0.3850784021858589	0.9031097012009895	0.3464331280515278	1.533370127245955	0.4591452002741524	1.0	0.0	1.0	1.0	1.0	1.0	0.0	1.0	1.0	1.0	1.0	1.0	1.0	1.0	1.0	13.0	-55083.897148455726	0.0	0.0	76.0	-1208.1735026714973
412170000	-56719.51688582937	-1262.8451393998994	-55456.67174642947	0.4162828604681055	2020.9234431669292	50.055125019804315	0.31480899225002207	2.629184036025442	1.5525180488775767	3.1090476302333636	5.7440592893041895	3.843384386474114	1.6244983498609251	2.6726738231972655	2.935475099968525	3.3043193468659604	1.7805338484005957	3.820021635337909	3.4385744583149527	1.0843615557526798	0.3014851954499403	0.891367079321459	2.556671755546196	0.18153997072652917	0.211459041852549	0.12834512368444956	-0.9056938655800226	-6.648046685165614	-7.896446758604436	-8.128586370428014	-4.589553414704649	-4.048343307266828	0.468	5.415751921231809	0.2954620547472053	0.17834046583061244	0.19097459511042827	0.3352228843117537	1.1363354636032255	0.8159702587817353	9.142421457436623E-4	0.7189761278643623	9.142421457436604E-4	0.7189761278643612	1.8952501528730197	0.28928834533432496	1.0268556376414142	0.6805088087166108	2.704494786011992	1.7887625554414315	0.30449182804085645	1.4391220292993443	1.8753998872868844	2.480171070139177	0.3355015853587605	1.7347733904711733	1.0249471445097562	1.679281067973678	2.082198933306811	1.0	0.0	1.0	0.0	1.0	1.0	0.0	1.0	0.0	1.0	1.0	1.0	1.0	1.0	1.0	11.0	-55098.0141596114	0.0	0.0	81.0	-1197.5795562104788
412180000	-56718.68009121951	-1268.5998563045775	-55450.08023491493	0.4177679221905017	2020.9219581052068	49.7952895588963	0.1595564667014091	7.949170837917586	2.5106426773370387	3.518285616868421	4.41867581203905	5.158822485995769	1.325007682687126	2.3995989186492155	2.9321635460833475	4.901950302625284	2.57198443046038	2.7905978842165147	3.1329612418543835	0.9302488705067563	0.20415980429028668	0.9708303287968824	1.7928018876290868	0.3401402888992204	0.4564429846018718	0.2895819459058236	-1.0739348075759256	-6.3960247145006734	-6.136895246321153	-7.388165481193527	-5.297565061881318	-6.538528473525652	0.468	5.1001898743193115	0.28759213990626026	0.1827569504070978	0.1932365498917547	0.336414359794887	0.7444425695469293	0.7799601684628408	8.650047058128492E-4	0.9666003635689832	8.650047058128483E-4	0.9666003635689822	1.381079147031755	1.4342336007287941	0.3226251518780429	0.4856418459745265	1.1784979981968267	0.5998505378234553	0.17166891085683464	0.5890420654014308	1.9183800439658365	0.5521874383972912	1.2595124121670116	0.27840902485433777	0.30847150405048335	0.9294733644626615	0.5628278917162824	1.0	0.0	1.0	0.0	1.0	1.0	1.0	1.0	0.0	1.0	0.0	1.0	1.0	1.0	1.0	11.0	-55073.95724743072	0.0	0.0	87.0	-1201.9573285109134
412190000	-56757.64645696457	-1301.4970126366884	-55456.14944432788	0.41633960089527033	2020.923386426502	50.09562991719094	0.5391405425153759	3.914416679637966	2.597441828028874	4.64183242354771	4.887193228888092	3.0793971007011924	1.5837004675787043	2.675793936372302	2.538633690926128	3.390193817993568	2.8999992990120584	2.7816869304174414	3.37287277406564	1.117757182194802	0.14563922411824293	0.6904209463030957	1.6162471360760187	0.5113391884929732	0.8945677520227787	-0.2345106138760355	-0.9105791082496049	-6.225114126606925	-7.040890218653509	-7.0021489289854255	-6.82623420368911	-5.494854208153177	0.468	5.566301229911385	0.291529043698343	0.17728543250498746	0.193948782867434	0.33723674092923533	0.5550757025548583	0.7120923426336964	9.221127830378608E-4	0.8647642846542923	9.221127830378619E-4	0.8647642846542937	1.5807642080101558	6.3337986570247615	0.670463678033414	0.11654065930625258	2.1173130959592013	1.0630187896812278	0.1668265556756347	1.0423696114981376	0.17205748769824675	1.7906339366792299	0.014971578245933172	0.9588081320780701	0.615443730945698	1.8447801741885599	0.8292848416163185	1.0	0.0	1.0	0.0	1.0	1.0	1.0	1.0	1.0	1.0	1.0	1.0	1.0	1.0	1.0	13.0	-55083.65498539385	0.0	0.0	79.0	-1226.6577096256597
412200000	-56751.34730167453	-1280.6986122158312	-55470.64868945869	0.4167259872666546	2020.9230000401308	49.82884941859083	0.2960432201058022	3.9614881244754248	1.7406798697585653	3.5273837170424054	5.411356067220282	3.135867250491596	1.6922540997409048	3.530645271077674	2.2358390982781513	3.111408483143835	2.6657296959286687	3.0086466367815774	3.452839616058567	1.0329810809960407	0.1060469836347906	0.9656769027862072	1.7553021955961194	0.7119981786673416	1.1886337064885655	0.004168446881116146	-0.9931539058348208	-6.339499667617806	-5.200619524518719	-7.9557494992541855	-7.797757316384136	-10.380555762961086	0.468	5.06568046529703	0.29758794857217336	0.17655468881723008	0.1887196850657387	0.33713767754485774	0.3236996110930905	0.6301201553596554	8.933085354365154E-4	0.8571877859097018	8.933085354365161E-4	0.8571877859097022	1.2068647183519594	0.20939927248567908	0.47480291937232666	0.2674636100225189	0.9783601377249042	1.489964336200945	0.703008291940661	0.46455472442542783	0.04389185681772274	0.682973688782924	0.0797725131707339	0.6810615556313437	0.9255592596205533	1.7644961042625416	1.240093152557711	1.0	0.0	1.0	0.0	1.0	1.0	0.0	1.0	1.0	1.0	0.0	1.0	1.0	1.0	1.0	11.0	-55105.69208582605	0.0	0.0	79.0	-1220.5289528395535
412210000	-56739.94621051841	-1257.6072401845727	-55482.33897033383	0.4180551963728913	2020.9216708310244	50.2609000184202	0.34752151240093737	3.0264287236904237	2.243678729981233	3.493146172231465	3.591954026683718	5.585051198955539	1.5745690062172146	3.3479708359833316	2.3844319798713984	2.9017800847712554	3.7584359849528792	2.7858696640862015	3.1187203498971745	0.9664466291338685	-0.032583737716488925	1.2102933386338435	1.917464379402398	0.8906572089991077	0.5274301686524803	0.19296213015730204	-1.1524944764847151	-5.89324125283467	-6.291346786683569	-5.592886379091957	-5.715309465046381	-4.4649250214514815	0.468	4.9458278167816525	0.2962533792209268	0.1786421863612024	0.19248389433518825	0.33262054008268244	0.9339121945314982	0.7828843737419615	8.926283526854239E-4	0.7631119923279357	8.926283526854258E-4	0.763111992327936	0.5637637422767108	0.012557288252364006	0.4131320937159963	2.0393754772823374	0.923923424760234	0.5510430806494048	0.18796515690245605	0.7278463401728686	0.17572504034897424	0.7684473728882739	0.45744471225610384	0.8160509578042003	0.7756180863117493	0.653682270863445	0.8267831334521931	1.0	1.0	1.0	0.0	1.0	1.0	0.0	1.0	0.0	1.0	0.0	1.0	1.0	1.0	1.0	11.0	-55109.627976663054	0.0	0.0	83.0	-1201.8295794777232
412220000	-56743.20205726234	-1271.716101361493	-55471.48595590085	0.41625845394739197	2020.92346757345	50.675676923725746	0.23538934561616054	2.2152811796580942	2.249875619589399	2.81408358451231	3.6180670516957814	4.413629947594657	1.9914927372343296	4.209814234500199	2.3500273057698298	2.835550781935266	3.3784873690678157	3.313077379123754	3.1978687448190737	0.8501584606907286	-0.19363971907660005	1.190218617411861	1.8362537795345208	0.721770646303366	0.19503809927075455	-0.10102491736985951	-0.9150148971885272	-6.288257110249888	-8.252607669834918	-8.03215730607186	-6.463387282888049	-9.899773543182148	0.468	5.164451755713537	0.2894645794297024	0.17895950660067622	0.18994820851896616	0.34162770545065513	0.7653360047582461	0.7503590925537552	9.088019035634258E-4	0.7199247877966597	9.088019035634281E-4	0.7199247877966601	0.7408873216869641	0.14897828666456425	0.7237687292224291	1.4000234411082695	2.29796034551648	0.6993762160225894	0.01831090524089104	0.6222796345699441	0.49287161207001273	1.3902527643192972	3.2280600718066315	0.8268553264572625	1.4547824878653852	1.380616352870156	1.9729118751286523	1.0	0.0	1.0	0.0	1.0	1.0	0.0	1.0	1.0	1.0	0.0	1.0	1.0	1.0	1.0	11.0	-55100.07206049397	0.0	0.0	82.0	-1211.005159180368
412230000	-56718.0518644373	-1245.9781688639468	-55472.07369557335	0.41811069061708694	2020.9216153367802	50.12150331871071	0.24697107885121342	3.1294770283577944	2.609030426302071	4.496921439494556	4.14781279345423	3.86667667653413	1.6698582248708227	4.429498477956136	1.8109771691963856	3.1393380824939388	3.398666747504785	2.9304853100780406	3.772395185253486	0.6425027547547658	-0.151394777936766	1.1454944128623044	2.2201274194460408	0.8475933855289484	0.7344630709449724	0.03526511415058306	-1.1702703246881412	-5.886000824811966	-7.188793564535569	-10.860106860346537	-9.730265167198084	-5.312263215978093	0.468	5.430012760427699	0.29003667650788517	0.1767101685735907	0.19281771631853864	0.3404354385999854	1.7158027822821247	0.8299306214221496	9.136845923546213E-4	0.760267575179787	9.136845923546186E-4	0.7602675751797869	0.6634263378459406	0.2593696617114099	0.4808921800379177	0.10250803853098929	1.338259426752696	0.4737551485250857	0.061332979334604264	0.9292769570080682	0.9741464218516785	1.3367141080107046	3.453857994680863	0.1314797816184347	0.49259235206843344	0.7529226205003938	0.44025730953325853	1.0	0.0	1.0	1.0	1.0	1.0	0.0	1.0	1.0	1.0	0.0	1.0	1.0	1.0	1.0	12.0	-55094.6144157423	0.0	0.0	79.0	-1184.785639390229
412240000	-56680.3903499057	-1230.3606654480693	-55450.02968445763	0.4189414827980255	2020.9207845445992	50.07292906781709	0.3620115895660442	3.2794773655887397	1.6265893425306464	2.198218546052778	5.248724505399721	3.6967545582605017	1.76615466998282	4.276784959596041	2.096040142578249	2.850306845127257	3.020797454396719	3.2221280053384755	3.809685741269479	0.8264537258641216	-0.23042118889147872	1.6009052461209836	1.4479274923310226	0.33479509789086875	0.17460831709136043	0.6642203066538896	-0.9419896523084421	-5.7682735611670255	-7.042828445683661	-5.954937970067257	-3.3299247037924866	-3.485758912027061	0.468	4.840875895424015	0.29659840123449405	0.17760480610971238	0.18787353662669617	0.33792325602909723	0.7127283956439253	0.7558717046302728	9.274880685946864E-4	0.8087282302804182	9.27488068594687E-4	0.8087282302804192	0.8805934047717859	0.16212372721061913	0.6659326532961491	0.004707152663248386	2.1480950577325655	1.2397960262164112	0.101012939161659	0.5032644994862221	0.31924152085630303	1.748107901804352	0.7738162181861276	0.4615947260354245	0.8407307399516586	2.0886647346369447	0.6898612315423311	1.0	0.0	1.0	0.0	1.0	1.0	0.0	1.0	1.0	1.0	0.0	1.0	1.0	1.0	1.0	11.0	-55085.32530043111	0.0	0.0	81.0	-1170.1082841816265
412250000	-56643.35273505188	-1206.7826510211537	-55436.570084030725	0.416830916471715	2020.9228951109255	49.77888248433894	0.3313896561482132	1.5150501762838533	2.4285329126951485	2.7377164739721995	4.931408984003367	4.1214478990206835	1.5585395787215894	3.350808013117718	2.524071702665791	3.131221584158048	3.1386926565453668	3.748552287738833	3.7620038904458153	0.8929873385832168	-0.2514935739352025	1.2674041846369954	2.2919871747509775	0.2046224713144265	0.3192266163725446	0.7829522478652964	-1.4691847918622076	-5.597971243945823	-7.004235280721341	-6.44019591103125	-5.708506058351625	-6.103212342293475	0.468	5.185306214027265	0.29465856708102334	0.17961863901013767	0.19084679609038252	0.3348759978184563	0.8128429359001742	0.7621136422764274	9.344302857366107E-4	0.7933187311614258	9.344302857366085E-4	0.7933187311614246	0.7774948041256744	0.3828377878047166	0.5073715233735971	1.1182795468692714	1.6628844788130783	0.8163220059606119	0.04419491229960342	0.8328829646198704	0.2768964280593771	1.3190834399312907	0.8882483940779397	0.7240202577298478	1.070653607942637	0.8572618334033318	0.22282121557629672	1.0	0.0	1.0	0.0	1.0	1.0	0.0	1.0	1.0	1.0	1.0	1.0	1.0	1.0	1.0	12.0	-55078.93406184226	0.0	0.0	77.0	-1146.1481450231906
412260000	-56679.317782310485	-1245.0420416503468	-55434.27574066014	0.4168391661145908	2020.9228868612827	49.9455578000378	0.5583152732705599	2.267017620408282	2.1762107970114526	3.5951528129945	4.082189336917767	3.3737400549724508	1.6705586248597806	2.8180394791204275	2.691615176249028	3.5566386302192563	2.518079530213888	3.56751720000075	3.560972379771103	0.8420393983467095	-0.0929160201623474	0.9744278077647494	1.1886545483073925	0.5326370554632234	0.0903324649829735	0.15483208762269846	-1.2587026880229624	-5.205292829470104	-6.887780266850231	-9.98173847179579	-11.593991129186914	-10.510595630153164	0.468	4.90718818933481	0.29257391376034975	0.17610806455745487	0.19218661153484382	0.3391314101473514	0.7168151585478532	0.762320545136821	9.472478265897266E-4	0.7660469958185329	9.472478265897245E-4	0.7660469958185318	1.0137626592938147	1.3178135652760763	0.775245130375747	0.301432767245608	1.892224968101248	0.5022971994707044	2.9771283086572335	0.5240698496749677	0.7130887894395059	1.7326420327387968	0.4325337505020135	0.5447555707567894	0.9062094797161845	1.6127829560740832	0.5116174812907499	1.0	0.0	1.0	0.0	1.0	1.0	0.0	1.0	1.0	1.0	1.0	1.0	1.0	1.0	1.0	12.0	-55074.25480953462	0.0	0.0	76.0	-1181.1478844889373
412270000	-56701.343846706535	-1269.0316252361665	-55432.31222147037	0.4163711936135554	2020.9233548337838	50.00442689574161	0.42783707749481314	0.20429127797678728	3.560665722938893	2.721420494485204	5.397463607429277	4.706783336633015	2.3909881203182994	2.0949903372424257	2.5410860245824654	3.175368604262248	3.43576961304252	3.4114792138133687	3.3376375238679903	0.8724785078055152	-0.3004067775306092	1.3786778063110852	1.1777819396409246	0.6104319031611284	0.029705097738628686	0.05752180934917742	-1.5861262130262892	-4.953814740719567	-5.063389079016336	-6.330630289173892	-7.084235997107294	-9.262419827248621	0.468	5.171901641662872	0.29276185181490766	0.17712476317872194	0.19193232418178646	0.3381810608245837	0.6861127110169266	0.7541047440707195	9.207564993414469E-4	0.6639511595574397	9.207564993414467E-4	0.6639511595574423	1.429135412255466	0.2586683781389702	1.409138645626108	0.6422144369794284	1.8056125240597953	0.8135190857622738	1.9093685246335934	0.41145204561868326	0.49310883836709524	1.3152172204674335	0.5533243811289179	0.4972456791026377	1.581737826627971	1.5244733533620722	0.598368505904605	1.0	0.0	1.0	0.0	1.0	1.0	0.0	1.0	1.0	1.0	1.0	1.0	1.0	1.0	1.0	12.0	-55066.96741627802	0.0	0.0	75.0	-1211.0389069134767
412280000	-56745.74059062326	-1261.657121837565	-55484.08346878569	0.41622898839646477	2020.923497039001	49.996332453372524	0.26007359996117274	0.03804243361663773	1.5433917406528723	3.4013572296925787	4.512997841196373	7.120979617104742	2.3077939401387635	1.859168277109147	2.860194689362104	2.826057892147694	3.8600401638931867	3.167899118528484	3.3459317034581026	1.2085276728058407	-0.003917953742632735	0.9082829457185511	1.9181823843435153	0.4618442001978215	0.46077773416741724	0.42301683577381066	-1.4848877811288619	-4.775393143381369	-7.531489025344823	-7.213416122206979	-8.346999273711848	-8.493826736367218	0.468	5.243810512515849	0.29336648440030333	0.17840808614191925	0.1903274937531115	0.33789793570466575	0.8731770283832931	0.7646491183073543	9.032362749692041E-4	0.6797479556403456	9.032362749692043E-4	0.679747955640345	2.6705054558122723	0.038644288159087374	0.26410151195887044	2.488251135543841	2.635646723039195	2.492525905240486	0.08697363013838567	0.744574838821007	0.5981731559616628	1.5030666995692121	2.1240386622179552	0.5969254228154531	1.1345935213971603	1.4485857904930624	1.7147020065793332	1.0	0.0	1.0	0.0	1.0	1.0	0.0	1.0	1.0	1.0	0.0	1.0	1.0	1.0	1.0	11.0	-55088.369402627824	0.0	0.0	83.0	-1199.9856232137663
412290000	-56727.39346360725	-1259.2268744773355	-55468.16658912992	0.41745967120323524	2020.922266356194	50.24178520401107	0.28230481490560555	0.20204894555115693	2.4921016793787496	4.751074030928602	4.027699156561502	5.03621626514295	2.418686387005372	1.890310185246634	2.9384023868800604	3.0017072283884625	3.8734233668538844	3.0125489598887407	3.090710825708881	0.6634145228028572	-0.08146861869460803	2.0763737519640886	1.6125827415085843	0.788314016570812	0.0901552736843493	-0.13931712442514485	-1.3511427321827112	-4.985641046723704	-6.033141503496352	-5.785933014443543	-5.697900994777072	-5.761670938455192	0.468	5.155426748083427	0.29247097307475817	0.17720526790511978	0.19039891812315365	0.33992484089696823	1.160085700487622	0.7876664182186699	9.314401509824535E-4	0.8732739751173485	9.314401509824539E-4	0.8732739751173481	2.586364774773325	0.21219442724107965	0.7509631413075721	0.49528201557017615	2.3505916292937723	1.5644643827353744	0.1212261094415035	0.1356964368498502	0.7427648873725988	1.842065586808969	1.3222280154083492	0.8851424906843921	1.6548106775531468	2.8214636234341395	0.36458692808895105	1.0	1.0	1.0	1.0	1.0	1.0	0.0	1.0	1.0	1.0	0.0	0.0	1.0	1.0	1.0	12.0	-55103.228185689215	0.0	0.0	76.0	-1187.2899366320664
412300000	-56710.43252656963	-1257.2470689316638	-55453.18545763797	0.4167559963975066	2020.9229700309997	49.57311554889343	0.5461436998287638	-0.8788448003023233	1.925439380426184	4.04158250817292	4.09518190163991	5.468978660224053	2.253040280615293	1.9448206294555082	2.1724806940346117	2.638071350681611	3.9229085076280468	2.7361750222923664	2.988592118759152	0.980347031462763	-0.14526074440408862	1.9930079395471023	2.167806453072936	0.7753782609250408	0.2497061256508833	-0.1519786396137684	-0.9554267749283549	-5.084306281156619	-7.4251854401874935	-7.89817064308614	-9.946000498239078	-10.019703529970412	0.468	4.924352001347741	0.2926365965760051	0.17891578263270025	0.19023329462190672	0.33821432616938774	0.6454692652555599	0.737557045931444	8.933398845972334E-4	0.789996157671802	8.933398845972331E-4	0.7899961576718005	2.2179029613599206	0.4302203135329585	0.7171928314647548	0.5284901967830209	3.845028101457422	1.7274508620013487	5.4192410244930205	0.4123956553542785	0.7072359350234826	2.9549868536506634	0.9095868377800758	0.4504307849674159	1.2405273311109652	1.8062689185136866	1.1698401439089252	1.0	0.0	1.0	0.0	1.0	1.0	0.0	1.0	1.0	1.0	0.0	1.0	1.0	1.0	1.0	11.0	-55094.152790078224	0.0	0.0	78.0	-1186.1249876847942
412310000	-56712.06813778018	-1242.3624224053385	-55469.70571537484	0.4185718561696334	2020.9211541712277	49.94463925444838	0.525845538928361	-0.9039609558599384	2.7345383952980695	4.38828261498757	4.408974833349221	3.750762690212291	2.0628559152380803	2.2193432123051946	2.1709560850584535	2.812122483207112	4.031981524131623	3.098160458118234	2.9336631936422592	0.7838273147591563	-0.25503024516573236	2.168294646627934	1.9522791642899304	0.683038644768746	0.0031540008456342646	-0.020326254319912154	-1.0552610095790598	-4.605251810158437	-6.768670749732944	-5.450889699728353	-4.432662547400129	-4.059403784514321	0.468	4.967111180516838	0.2886455075192845	0.18389355570015747	0.18994259883575895	0.33751833794479885	1.0522193080651219	0.7847515927968111	9.361192247852294E-4	0.7418318073544681	9.361192247852259E-4	0.7418318073544677	1.4852185367581967	1.4695762671141464	1.1851119729837591	0.6388960793902252	1.869282437823735	2.7855953653425445	0.9908546803959866	0.3041333424573295	0.3767798758877791	1.040643440360534	0.8045203907480426	0.3049105849339357	1.9803009806972107	1.7782040572480229	0.9507784690783467	1.0	0.0	1.0	0.0	1.0	1.0	0.0	1.0	1.0	1.0	0.0	1.0	1.0	1.0	1.0	11.0	-55107.730165106	0.0	0.0	81.0	-1179.1719677332849
412320000	-56712.45569476379	-1265.1476258037544	-55447.30806896004	0.42673577655729217	2020.91299025084	49.78859117253906	0.4329720304570845	0.3110511730828895	2.679861947399539	4.239991979962011	3.6749987644391555	4.257482540370861	2.133230395375427	2.0774058793462737	2.3991455131111166	2.6656702508451495	3.07784965630572	2.888023964872713	3.5252208832921403	0.8580203317057495	-0.3900981620944912	2.0739546952258294	1.6526986223196274	1.020842370498822	0.0845862025543627	-0.2840193364624471	-1.2402125478816473	-4.6086571328687285	-2.7500596099112053	-3.0250564454820292	-1.796430657312324	-1.020960967399673	0.468	5.460997711355231	0.2930872445089816	0.17710520861972992	0.193621490595915	0.3361860562753733	0.5416061006436295	0.7284070828876087	9.404757839888664E-4	0.8376454841456179	9.404757839888658E-4	0.8376454841456158	0.41377560374633665	1.9775167209726856	0.07795147884656865	3.197292478621378	0.4830123931165618	0.22684905645321463	1.0056377286920986	0.26612488946800245	1.6014723591693896	0.18746930671733658	0.6151959246873518	0.18534086697808067	0.3029121241433267	0.3788080890904747	0.2528399354930179	1.0	0.0	1.0	0.0	1.0	1.0	0.0	1.0	0.0	1.0	0.0	1.0	1.0	1.0	1.0	10.0	-55089.71665997352	0.0	0.0	76.0	-1207.272301707608
412330000	-56722.19042045708	-1280.0990472835283	-55442.091373173556	0.41918421191953126	2020.9205418154777	49.532699940371735	0.2187640995704403	-0.4360651889304644	2.0120969526881725	3.058230208195752	4.030828209084462	3.689757314815442	2.481146952865318	1.6784509826642808	3.2854340503537367	2.7696944671460986	3.363574945979081	3.2745260102257565	3.1246394065258216	0.872207840415813	-0.20816397115155405	1.8303994409826192	1.3746592518316387	1.546337920697154	0.24937224673532715	-0.31797803356329707	-0.340501854064307	-4.836076764109294	-5.841699693586875	-7.56901561109251	-10.184383851120984	-12.440554898260713	0.468	5.901026347923635	0.29257253948168227	0.17829855444524018	0.19314205531961312	0.3359868507534643	0.5278491285544299	0.7067192555503431	9.372615903502987E-4	0.668525771385818	9.372615903502992E-4	0.6685257713858177	0.9457117775009374	1.4067693223146382	0.6508242050983387	0.09086310460412249	1.1101999205707482	0.8654862534405349	0.19030416683867957	0.3951343228284998	0.34411098832931586	0.9627679712587427	0.28336608802215585	1.0832142336862685	1.2986586160214522	0.8038243422357693	0.699260897937544	1.0	0.0	1.0	0.0	1.0	1.0	0.0	1.0	1.0	1.0	1.0	1.0	1.0	1.0	1.0	12.0	-55099.960804169445	0.0	0.0	73.0	-1227.0919240967107
412340000	-56729.86017788596	-1286.095184617291	-55443.76499326867	0.4192907594464377	2020.9204352679508	49.62722387704854	0.5059840959290036	0.3137819344227659	1.2378614498677973	2.1985605533532526	3.864232619982684	3.870194939455996	2.1590053471406083	2.179999098309287	3.001737810406751	2.8744019892324313	3.606872732576979	2.239000150418113	3.0053133598825834	1.179557973551494	-0.2036843263999003	1.847813981453524	1.4815581954469141	1.0416190706841013	0.24883791908196634	0.04298876912415439	-0.9815675458057379	-4.446280497795927	-5.584395938709286	-7.313272632853809	-6.77899020891946	-8.170602560879901	0.468	5.864584290817043	0.28493697603914253	0.1811821548501056	0.1960847292802538	0.33779613983049794	0.8794433849437472	0.7820093873039772	9.647375560448534E-4	0.6793181605209042	9.647375560448533E-4	0.6793181605209023	1.51291009614204	1.628557043392668	0.9175070864051494	0.0900194162614563	1.5435428633410675	0.4389529057846492	0.7741137138583315	0.6265901546336712	3.064076672272575	1.2707128389361841	0.3931705227197834	0.49529697378289617	0.7975937188134572	0.6996356821507211	1.0473021018693076	1.0	0.0	1.0	0.0	1.0	1.0	0.0	1.0	0.0	1.0	0.0	1.0	1.0	1.0	1.0	10.0	-55091.56551985191	0.0	0.0	75.0	-1231.251536237734
412350000	-56715.06288857795	-1280.9074348002034	-55434.15545377775	0.4165003662985296	2020.9232256610987	50.617385193115965	0.499980597613976	1.1584504120894605	2.0562592444879466	2.543412536573621	4.127778893880128	3.323082600564144	1.971224587565564	2.6276544238631754	2.652602628321425	2.886791004977051	3.9559143081922628	2.3163109288462964	3.11473612654204	1.0689148409432176	-0.29325588270701525	1.5977363387313812	2.2264341873101885	1.642273202339948	0.37598699092133975	-0.5702302674970904	-0.5636039642026176	-4.179642905312459	-5.0924290584742185	-5.958879956932085	-3.4206061456571337	-3.73879451874265	0.468	5.7624396548036945	0.2972374842649046	0.18146623672339812	0.18804172378244666	0.3332545552292505	0.82072478976151	0.7767434760665025	8.911285221276373E-4	0.8598569880014464	8.911285221276379E-4	0.8598569880014473	0.3182062808551103	0.3009970753121305	0.9241622488710166	2.5128154756073315	1.4065139735801866	0.33518899468302665	4.311888626624141	0.5113547487793936	0.3245015834992957	0.8086883982200295	0.844568990506556	0.6689904231465941	0.8013309470094119	0.58097683886076	0.6376185045651634	1.0	0.0	1.0	0.0	1.0	1.0	0.0	1.0	0.0	1.0	0.0	1.0	1.0	1.0	1.0	10.0	-55081.014640192654	0.0	0.0	79.0	-1216.3124525734297
412360000	-56719.528800201726	-1289.0656016612058	-55430.46319854052	0.4163971991938086	2020.9233288282035	50.012477238723235	0.43840370704888626	0.7335068267890497	1.5550757074201917	4.095654301512798	4.517653296383872	3.436213548320771	2.069524935622839	2.477566196582038	2.3077545519631277	2.3629211611690666	4.062604948247531	2.8416912185884455	3.586173952123458	1.1556086034590898	-0.43104789478896044	2.064060451802621	2.579126880358811	1.3435084265779713	0.10391829983444895	-0.4621309006044362	-0.23269231386951847	-4.274015914308652	-6.799561542786719	-3.412331968878147	-2.7085814261014836	-2.84234734736602	0.468	5.1910780250765	0.29514253404160334	0.1761837152580907	0.19198454073369783	0.336689209966608	0.8811057285685449	0.7538059474956336	9.187960995760785E-4	0.8361949906689452	9.187960995760792E-4	0.8361949906689454	0.8099304382460517	0.24029711303690135	0.6460240056101805	0.654727666112817	0.4849043598075202	0.5226018812339233	1.4630366098309202	0.44110310048801465	0.40631686029219277	0.8135216723032221	3.3730501780140942	0.48515789477898985	0.5864768241642545	0.5897675014781206	0.913082241989028	1.0	1.0	1.0	0.0	1.0	1.0	0.0	1.0	1.0	1.0	0.0	1.0	1.0	1.0	1.0	12.0	-55068.34037338316	0.0	0.0	78.0	-1224.7309391613744
412370000	-56724.75595738483	-1294.0632236273868	-55430.69273375744	0.4222723518270589	2020.9174536755702	49.34916694024041	0.5754155619145173	-0.12860927964077234	1.3545325369615062	3.4225933082508506	4.130426694049748	3.398185376060504	1.860815639529562	2.0820684313088993	2.8133123282199546	2.265145406241795	4.257941632493883	2.714503282774925	3.1917481456835306	1.0224633391426154	-0.14885875403841473	1.660173276785125	1.5718203359189271	1.3396633830450193	0.09992915364900201	-0.5481917081004213	-0.4305033821909044	-3.978034724467926	-4.782712893959228	-5.8935121280535405	-7.549161639184684	-8.107565966950652	0.468	5.144326282966367	0.2851665046186065	0.17981817747209303	0.19057663598230942	0.3444386819269909	1.1477301070993995	0.7916470726937893	9.41027458357174E-4	0.9395204078267139	9.410274583571748E-4	0.9395204078267144	0.9737232018022723	1.4879724063269226	0.49945924763192445	0.071039659251359	1.556328224048972	1.7204968214126126	1.825455260207369	0.2245318376801427	0.03914418696909048	2.1128617072330598	5.606689749896733	0.38541822387481034	0.7481627216535761	1.4050792603249074	1.5465334890174562	1.0	0.0	1.0	1.0	1.0	1.0	0.0	1.0	1.0	1.0	0.0	1.0	1.0	1.0	1.0	12.0	-55066.61218258173	0.0	0.0	83.0	-1216.5540677842387
412380000	-56753.51806450744	-1285.2682056791218	-55468.24985882832	0.4216935333713612	2020.918032494026	49.37659113508875	0.4598760932913199	2.0480031302547315	0.9199609699324569	2.172389712248419	2.7602592444214396	3.9877760643425404	2.342091107115035	1.8863916211428449	3.0532595672727627	2.491545263668274	4.561840747022028	2.5965789277213496	3.0410269020046123	1.0272285515464643	-0.055208344760184186	1.2356459223537624	1.661348697678749	1.2870422603549585	0.7290006462511606	-0.6106773632762849	-0.07452537015041483	-4.469978334471078	-6.2661632476924245	-5.191622577260329	-5.49232368909046	-7.843512018302512	0.468	5.177625855195364	0.2891930209318685	0.17900875665663474	0.19350669306509646	0.33829152934640017	0.6850374621086633	0.7605408735203529	9.106003466190218E-4	0.6471983343077454	9.106003466190232E-4	0.6471983343077454	0.6958313022695036	0.5206498557027668	1.573792819687912	0.2370574383815702	1.830584099477399	0.5420652637197139	0.920993925803625	0.17355352574200036	0.5543981558981489	1.0883639472979283	0.06148319720220988	0.8746459763319809	0.2564491390480414	1.245586046220247	0.7656817129302316	1.0	1.0	1.0	1.0	1.0	1.0	0.0	1.0	1.0	1.0	0.0	1.0	1.0	1.0	1.0	13.0	-55077.87040196433	0.0	0.0	79.0	-1229.9099054751837
412390000	-56758.410888351355	-1283.7103802172799	-55474.700508134076	0.41649500378042925	2020.9232310236168	49.00780604670036	0.4394434057776492	3.467663154847907	0.7754515060029217	2.152661894367668	2.511128995503965	4.393561084434982	2.096663213778161	2.2111282396822913	2.555061979051084	2.501816311220639	4.668748393312008	2.7462585307191114	2.441023787471369	1.040199234886995	-0.38640140512708454	1.5329592552201736	2.451076064398087	1.5531207808379668	0.17390830447481487	-0.4160662731326449	-0.257711271888233	-3.874785006634916	-6.0133119683312515	-7.050724420461184	-8.4315009894399	-5.953288275542476	0.468	5.187132635694937	0.29102901335438885	0.17749239371665526	0.19042966057276575	0.34104893235619	1.2952702161214231	0.8063148490025137	8.64216779416807E-4	0.8940286274942305	8.642167794168074E-4	0.8940286274942317	3.1863981527643523	0.5333065448715039	1.8705822916831523	0.10123882381313494	2.1908924355756945	2.082986993935171	0.7441113771048804	0.858038342561028	0.4659807445550412	1.6002851655557722	1.0638571908588996	2.499381043133402	2.963047012054411	1.6690192006196163	2.509978895674631	1.0	0.0	1.0	0.0	1.0	1.0	0.0	1.0	1.0	1.0	1.0	1.0	1.0	1.0	1.0	12.0	-55098.62512878905	0.0	0.0	82.0	-1204.599207312621
412400000	-56791.60466664562	-1288.0967078565534	-55503.507958789065	0.4185731381508363	2020.9211528892465	49.49367240311951	0.4974347296064299	0.7080009928125595	1.5482478939597517	3.336734800379683	2.876489555298476	3.555186224377384	2.353361617642329	2.0926901461770626	2.3332254570660327	2.783110923554866	5.200051757230599	3.034383121558433	2.2513333253495205	1.1397999278617656	-0.2100480657622018	2.338576912349064	3.1880766054820406	1.5740420317095634	0.13740925523523234	-0.2576542034869785	-0.8368018562372639	-3.874762860133345	-5.741712419974719	-2.8667901148336643	-0.47538148053639606	0.3455998089514676	0.468	5.653115868761784	0.2937370251973368	0.1770119260012969	0.1991972802176086	0.3300537685837576	1.1851795932472309	0.7931429359780782	9.156747659501988E-4	0.7303219341374465	9.156747659501991E-4	0.7303219341374471	1.2182257393644333	1.5134783885710943	0.9087270845336353	0.31061266118999603	2.4658485342324656	1.1719567003944602	1.1751628922001054	0.8066535216423629	1.0683234368456274	0.6874361823963415	1.3590360828877002	0.9680941905786824	1.768202374986376	0.8968710685054226	1.240263736501261	1.0	0.0	1.0	1.0	1.0	1.0	0.0	1.0	1.0	1.0	0.0	1.0	1.0	1.0	1.0	12.0	-55110.69676044078	0.0	0.0	81.0	-1223.5121937570545
412410000	-56754.91909126908	-1286.725285710311	-55468.193805558774	0.4488014844673656	2020.89092454293	48.77266363285428	0.7297356758421367	2.1742315074382206	1.9190761196277792	2.4472447181176995	3.7570859171618394	3.359299898215024	2.1961295749256795	1.7701833664688333	2.731918609636976	2.622235834428363	4.108141762949126	2.922088546064321	2.194178118416909	1.1408136646017015	-0.25492557463113613	1.242073771720075	3.3563635632110125	0.8917147926616538	-0.09792800470379158	-0.6871305759225177	-1.1144057711231288	-3.864842561406771	-3.894068402762325	-4.691234243367715	-4.846978673744512	-5.929078116942355	0.468	5.7989124353434995	0.29639108310008827	0.1795836999855102	0.1918368326642535	0.3321883842501479	1.464692452269379	0.7850128335905745	9.671623832212626E-4	0.6946490116334639	9.671623832212647E-4	0.6946490116334647	1.321317401327632	1.0382155825410884	1.3685046754174979	0.2155078735502765	1.190796080916318	1.4709304620233248	0.3426465691696006	0.4261605113346903	0.44062228071783244	0.7181927802366137	0.755183438678071	0.5812574928292474	0.9803370427550631	1.4042846334904528	0.7891493175011189	1.0	0.0	1.0	1.0	1.0	1.0	0.0	1.0	1.0	1.0	0.0	1.0	1.0	1.0	1.0	12.0	-55087.24573167046	0.0	0.0	86.0	-1227.960995632921
412420000	-56759.01256959965	-1304.3229587405956	-55454.68961085905	0.420132537130303	2020.919593490267	49.05152127523646	0.4860901221029728	1.7223365720239918	0.8788314571572404	2.8960397339431427	3.874975038972975	3.1843628785261244	2.0718941717452375	2.2149809065856876	2.275652326522733	2.616165748539166	4.054044962844288	3.2446116352031225	2.6405587531186847	0.9603259105443696	-0.26024393677669805	1.240063108796062	2.7119276435236417	1.8347335720048192	0.276486210032339	-0.6187241028043444	-1.0655955524574152	-3.956653453345153	-4.870765461327524	-3.9473694563451165	-2.226968595996535	-1.574238801073113	0.468	5.3159601261236	0.2924994423321063	0.17982517649682841	0.19068963874873848	0.33698574242232665	0.7650266618094382	0.7315595264054691	9.452152679253418E-4	0.7511396954039684	9.452152679253434E-4	0.7511396954039697	0.9074185924436331	0.5995334848627143	1.5938597728819182	0.9888912450175236	1.984702878939072	2.00403278582323	1.1674638880568886	0.580045032471628	0.06036870342190818	0.3627241579951349	0.1351532359755472	1.867197329406329	2.6705884519082255	0.9740311468337869	2.4082022615371104	1.0	1.0	1.0	1.0	1.0	1.0	0.0	1.0	1.0	1.0	1.0	1.0	1.0	1.0	1.0	14.0	-55061.17207237998	0.0	0.0	80.0	-1234.2191263156399
412430000	-56745.67028798359	-1313.8512386543805	-55431.819049329206	0.4214577880124521	2020.9182682393848	48.728524202760305	0.4274940862080895	1.758610348718089	1.546945863272937	3.339971969842836	3.3992001469811086	2.856127245836672	2.259648036513213	1.603091555558975	2.4946893438343873	2.7026239100168175	4.670804012742203	2.9307920175384283	2.237241202901127	0.999857459470609	-0.26554892622585585	1.8049622119720827	2.361114980550169	1.8013052360529818	-0.16175798367910643	0.44523212466151807	-0.48180618970574896	-3.5365683235449135	-4.908756647764328	-5.640958143312713	-6.097873698099762	-6.736770485587458	0.468	5.1874596598134675	0.2929856787292247	0.18069922326718296	0.19259417920372898	0.3337209187998632	0.860612458385709	0.7736981231142568	9.83558837245949E-4	0.8711533181038248	9.835588372459527E-4	0.8711533181038282	1.0555700273843343	7.166388907691888	0.3083349104003192	0.70165653329483	1.3130517730559692	1.3203229315716605	0.19480605452719155	0.04134152250936682	0.31648810297515195	0.9576252247648945	1.8336492613739306	1.3443142221870024	1.2688690641620721	1.2630786873146762	1.3878988116616036	1.0	0.0	1.0	1.0	1.0	1.0	1.0	0.0	1.0	1.0	0.0	1.0	1.0	1.0	1.0	12.0	-55053.144030092	0.0	0.0	83.0	-1240.8770216189937
412440000	-56749.64113944539	-1321.042462092907	-55428.598677352486	0.41712643870253163	2020.9225995886948	48.958873473647046	0.3372232971489326	1.1800126358455523	1.7482533635486739	2.8592026665493835	3.9223132612673113	2.6964381056672	2.302807312083738	1.8884216927361088	3.0016798924428385	2.5894630776238565	4.476049527601594	2.8799127402331455	2.028342582412315	1.1834222371486063	-0.0961957240065925	1.5459049480348883	2.590317704094552	1.3603571442708047	-0.028174210952324696	-0.09078946341904462	-0.6241676169606436	-3.3292432757624204	-6.595425386646792	-3.9003902268774033	-4.637561206095135	-4.188387533959045	0.468	5.318747259553808	0.29528319559949967	0.18107672956890855	0.1895290332954285	0.3341110415361631	0.746087837317732	0.7478401533162474	9.271677026345438E-4	0.7799742668130658	9.271677026345442E-4	0.7799742668130656	1.2717592269749844	0.5170930219514129	1.1977107043855668	0.6285725694706323	1.6950832714204642	1.1895535126875487	0.2976114180576949	0.22219368840749112	0.07355075789391362	0.5103509653728141	1.154858872629617	0.838885309766503	0.3679172150385532	0.7856274180936175	0.9999814515989648	1.0	0.0	1.0	1.0	1.0	1.0	0.0	1.0	1.0	1.0	0.0	1.0	1.0	1.0	1.0	12.0	-55061.84234991061	0.0	0.0	77.0	-1261.5424489261459
412450000	-56762.05679511006	-1354.7125067969596	-55407.3442883131	0.42652565575614054	2020.913200371641	49.58537482850339	0.733543668114233	0.7441599250583082	0.77872243905952	2.5310650526234886	3.6987705203657364	3.441486049521849	2.0106940927881523	2.223632100348147	3.2001202577805494	2.232580432665605	3.8641955495499403	2.7462309216454623	2.3379473635198136	1.0922788406011636	-0.2144201385742377	0.8642017340559124	2.432503456934786	1.1069342144438705	0.01389016049395747	-0.38980757779504854	-0.7566308228986187	-2.94287631406623	-2.2596037003481353	-2.8313585217695136	-2.076623712528838	-1.1509390215344375	0.468	6.036465072276213	0.2896178677800707	0.18015713665846353	0.19300176083018616	0.33722323473127946	1.0135405127420252	0.7853237929303336	8.985648920813647E-4	0.8657589897633382	8.985648920813628E-4	0.8657589897633376	1.2009897060020123	0.32759312037713056	1.2617148377487344	0.11055799293699105	2.0080089552085685	0.8595976237078752	1.796129382690614	1.2782859384347887	0.46852937355863283	1.8909583518181459	1.5003133966150448	1.3170084595517924	2.704222383421458	1.0489000300781284	0.2662072377634329	1.0	0.0	1.0	1.0	1.0	1.0	0.0	1.0	0.0	1.0	0.0	1.0	1.0	1.0	1.0	11.0	-55048.22376064371	0.0	0.0	80.0	-1284.9507590502103
412460000	-56795.93678516898	-1370.2241973164807	-55425.712587852504	0.43765722180713207	2020.9020688055903	49.40216171718496	0.5279902652649935	0.9645712657115082	1.4234159529877168	2.850071034704028	3.2130535214954055	3.552270398993775	2.1632673782937846	2.403847272139648	3.137196882943507	2.3359851113562744	3.638695115245797	2.7359849026056167	2.4166023771684615	0.981695957115429	-0.15168092834065594	1.5106234674825572	1.96386755239084	0.6967929635738844	0.33009732761185306	-0.23230121531608242	-1.1811634297667108	-2.823686370716796	-1.9689742343003318	-3.9224449978798397	-2.862793815462214	-2.0395189790601878	0.468	5.117976812657568	0.2964596578282308	0.1786986965559436	0.1937535976848003	0.33108804793102525	1.2603362691736757	0.7932972648121357	9.04005319556126E-4	0.7809858727726442	9.040053195561274E-4	0.7809858727726456	0.9706737714921	1.340056369287955	1.418451786778524	0.347235462125913	0.7664160818023573	1.1876416455869834	1.166393921765897	0.2823790951827856	0.14701559941971343	0.8704165131895415	0.0813977371834169	1.0040802595802025	1.2679058498633158	1.0455780217135628	0.6676908910647548	1.0	0.0	1.0	0.0	1.0	1.0	0.0	1.0	0.0	1.0	0.0	1.0	1.0	1.0	1.0	10.0	-55054.9520246281	0.0	0.0	78.0	-1312.5683888428027
412470000	-56769.521058791186	-1326.103941787648	-55443.41711700354	0.4430545728400787	2020.8966714545572	48.945489834968164	1.010419449235832	0.83847655049944	2.1649249433474047	2.8731131342640746	3.4260247303494404	3.561260800940224	1.5783444561593474	2.4290792238364194	2.736241947939113	2.648623498912168	3.665037668388212	3.262288543851347	2.5087495187065536	0.9231552576222833	-0.040368400972731686	1.6722625415272905	1.9383072665286996	0.41897425632373186	0.58189463036464	-0.666109716295104	-1.2622128426118833	-3.442210580492885	-3.835767968455409	-3.473347891833513	-5.493130192334755	-6.111982459374897	0.468	5.176548696213873	0.29339801361834383	0.17990155214150355	0.19036495837790843	0.3363354758622441	0.650648052761122	0.704842251181881	9.221484071038372E-4	0.6973040153538614	9.221484071038327E-4	0.6973040153538608	1.0418955708374842	0.39044283111234845	0.4170013296156344	0.721900647838128	1.9899436125604717	0.29398582079102964	0.0919192119568843	0.27768369698375966	2.4060733711525226	1.0162646373640547	0.21223694413179148	1.3132727837882687	1.1553302517079038	1.59060391245462	1.5704139927546217	1.0	0.0	1.0	0.0	1.0	1.0	1.0	1.0	0.0	1.0	1.0	1.0	1.0	1.0	1.0	12.0	-55077.945900953855	0.0	0.0	80.0	-1267.1108013766798
412480000	-56717.40504475928	-1298.4645466361426	-55418.94049812314	0.43858226106468334	2020.9011437663326	49.209358386053815	0.4516461933882934	0.23686667515112464	1.4952133473603824	2.6353685444044244	3.8940728028496965	3.8994060234440426	1.8262865538251645	2.780801388159167	2.9594982021784446	2.5739833801340186	3.5864147500551384	3.6110683096957064	2.328803912070423	1.183073110632585	-0.1351848644807089	1.8553873119379685	1.8061974679304758	0.9097767454065211	0.3143739923730263	-0.8808334203615321	-1.0933182207148415	-3.6486662753018333	-2.3305737172726193	-1.859796508931204	-3.562591732256693	-6.002610337138876	0.468	5.217375126957063	0.28983133270325784	0.1789628785067825	0.1932201946352667	0.33798559415469287	0.7806771542080609	0.7516539898388956	9.217588178949066E-4	0.6490991940768795	9.217588178949051E-4	0.6490991940768777	1.0925519192762598	0.2676969467199617	0.7617082287966994	0.37934959856028666	1.8862502236127783	0.9514207774511606	1.0257230168944074	0.3397684175491904	0.22516422460605115	0.9974787105363392	0.9357510497153184	0.8830400995361374	2.7616515393348604	1.1135744860462857	1.222003608252432	1.0	0.0	1.0	0.0	1.0	1.0	0.0	1.0	1.0	1.0	0.0	1.0	1.0	1.0	1.0	11.0	-55041.803875769474	0.0	0.0	79.0	-1244.1901059240156
412490000	-56709.28491526886	-1305.6676648364237	-55403.617250432435	0.4251718367969141	2020.9145541906005	48.648629663932745	0.7196177070643862	2.588040474388527	2.0482614059886344	2.8411277996505357	4.2968220848339325	4.189973830595685	1.4397378527008202	3.1004031669956915	3.1310849540069556	2.578899492117775	2.6849859157584106	3.2951375241478464	2.3294682042168837	1.090625542102675	-0.04983626991433851	1.88021968128097	1.1149395117892382	1.005389969882463	-0.34763314605666573	-0.8550894907047986	-1.3725767342521205	-4.071101021172626	-4.09074548107659	-4.813144073471391	-5.405397571567695	-7.264425471036035	0.468	5.168099182442301	0.295265047601729	0.18004916937504278	0.18840400181030934	0.3362817812129188	0.5808849162076887	0.7268552006872204	9.474645772488071E-4	0.8289906963002015	9.474645772488079E-4	0.8289906963002024	0.7616674226383005	0.06727218651920072	0.935755679712465	1.2072901324699294	2.222400109237386	0.8711879718056555	2.2425707881804944	0.4602699918049309	0.2634502119205405	1.6337579788825756	1.295921225135964	1.1296213389291792	2.007804573284271	1.0098078635479306	1.8258620446624898	1.0	0.0	1.0	0.0	1.0	1.0	0.0	1.0	0.0	1.0	0.0	1.0	1.0	1.0	1.0	10.0	-55045.0501821783	0.0	0.0	82.0	-1241.8918232677697
412500000	-56739.46435670481	-1296.8631779989037	-55442.60117870591	0.42389990434969654	2020.9158261230475	48.774322134389344	0.48518502768477384	2.748177323467637	1.7847663398736704	2.2765533700515324	6.010352625423019	4.747711569235231	1.7925612203189663	2.7639741195101912	2.767476128225847	2.387079132891796	3.184467799131625	2.888455570986784	2.4648360978359953	1.4920314155065226	-0.2514833208573036	2.105937761161928	1.6589121978889723	1.2674628720209051	0.14899602136532575	-0.7059542826869423	-1.0788721402052657	-4.079259399396145	-3.5646907072890293	-3.961420578165886	-3.0679916650518875	-4.766756938518898	0.468	5.431372845204041	0.2892740127411581	0.1831798410158063	0.1920500139892172	0.3354961322538184	0.5898234033410514	0.7562711403685023	9.463888292821916E-4	0.8701065057484391	9.46388829282192E-4	0.8701065057484413	0.6177720760486962	0.03597382012553449	0.696607377032962	0.3541746469789502	0.6732185182182453	0.5691785282648344	3.132687219961448	0.3579042469083595	0.30216903537010636	0.47528744515121035	0.13782856988019634	0.8170450672090674	0.5352080324964051	0.8092465517094338	0.5706331270958074	1.0	0.0	1.0	0.0	1.0	1.0	0.0	1.0	0.0	1.0	0.0	1.0	1.0	1.0	1.0	10.0	-55084.236734635335	0.0	0.0	82.0	-1239.109779525196
412510000	-56732.87595476064	-1303.5264754077587	-55429.34947935288	0.4202981636929299	2020.9194278637044	48.72613483172046	0.4506674260007934	0.14506540233118803	3.1732525052380214	2.2534212342741795	3.069067690922554	4.450790847697804	1.6183502129199634	2.7241216358736855	2.1974190117746306	2.6584996127851346	3.1730133948680654	2.8320493133756175	2.121456322707842	1.6193947659146029	-0.1921977622727776	0.8365928971724	2.1867299500377344	1.7537100094297808	-0.2552120182964779	-0.5778299331588761	-0.964913409657291	-2.9253072972627168	-4.115340617490175	-2.8379814706977764	-1.2355436243741775	-0.335061496144764	0.468	5.27923030376392	0.2925844391970943	0.18135848929799164	0.1897923258120683	0.33626474569284576	0.5563228928816409	0.7373130235024191	8.993497645512197E-4	0.7670583554431311	8.993497645512205E-4	0.7670583554431316	0.4054180647618837	0.1073903981956147	0.7418800026898995	0.5396991512655176	1.7837075849596067	0.6830456545249073	0.969313109494683	0.7847719762919912	1.9824306162105563	0.9506353625442611	0.7906808486303221	1.1787450520325256	2.3415777449147464	0.7286500370772487	1.313768254379933	1.0	1.0	1.0	0.0	1.0	1.0	0.0	1.0	0.0	1.0	1.0	1.0	1.0	1.0	1.0	12.0	-55073.10867226397	0.0	0.0	78.0	-1241.3927023123867
412520000	-56707.1381377968	-1284.5515083715195	-55422.58662942528	0.4328201052708141	2020.9069059221265	49.174827683335614	0.6777351283938564	3.045814269708459	2.408331696292607	2.3541256497942853	3.8533680520696936	4.8350610747754486	1.6864109802411957	2.5679412642780735	2.356779580050918	2.6776120827485603	3.053296443313098	3.0004414703470115	2.1414138936819054	1.4708224899820597	-0.22422426757029437	0.7905881516714924	2.2211468950048827	1.4832697831829322	-0.5812428432893295	-0.5388582139470263	-0.28418367104828746	-3.419131871486353	-3.903943446179836	-4.529474488051202	-5.992902432645589	-4.428746499022402	0.468	5.1219913634839225	0.29252946441801936	0.1810190903978707	0.18759134708764985	0.33886009809646017	0.5434609761191347	0.7406685722664019	9.377251226566289E-4	0.6262788788035828	9.377251226566278E-4	0.6262788788035829	1.049227054610912	0.957907609761158	1.273396735920915	0.7156558816568656	1.485252132832353	0.6669042774958929	1.3020230970733853	0.2308257603552022	1.6138212089324213	1.066014351139158	0.21327385731900997	1.06263923673521	1.3944554086917142	0.7296708709326231	0.5191329635241344	1.0	1.0	1.0	0.0	1.0	1.0	0.0	1.0	0.0	1.0	1.0	1.0	1.0	1.0	1.0	12.0	-55052.57556071291	0.0	0.0	75.0	-1229.7845159210392
412530000	-56715.278005802946	-1300.0937458359783	-55415.18425996697	0.41920804754306107	2020.9205179798544	49.64408104349932	0.2387926758439966	2.703477283068402	1.6082451235969693	2.6279294245086624	3.6462814275517053	3.6577719022582307	1.8616851444716274	3.1005387818184036	2.4813987996956777	2.9672804833447373	3.4031125158312094	3.2505059329977266	2.353285636643971	1.4363265004169548	-0.30030270265088327	1.1793935684278012	2.0521149934805387	1.1542223987333007	-0.3424433414894257	-1.0880014499246409	-0.3504682086914448	-3.7685636608061213	-5.8962923985581766	-4.35458312112452	-5.635007571364875	-5.915978545576631	0.468	5.062556649032084	0.2929262604190671	0.17773162859980834	0.1904496205793061	0.33889249040181857	0.8475671922550085	0.7556072102076242	9.0502847209773E-4	0.7963563639530312	9.05028472097728E-4	0.7963563639530307	1.4334313877989335	0.5873771200283103	0.5005677306594075	0.9784830270483311	2.3339508883289	1.1212108865540555	0.5778922350511025	0.5634198873317655	0.9675568200755883	1.3698894168090254	0.20172275678917603	0.9714937912481054	2.2214005801489476	1.8971160002729108	1.0912965963413959	1.0	1.0	1.0	0.0	1.0	1.0	0.0	1.0	0.0	1.0	1.0	1.0	1.0	1.0	1.0	12.0	-55049.163781843214	0.0	0.0	84.0	-1234.388248691097
412540000	-56711.389073672755	-1298.2245313896537	-55413.1645422831	0.4164622595789538	2020.9232637678183	49.54523544390394	0.23199004007921753	0.8507893927799733	1.0331368495947983	3.5854987283913085	4.2906276508425485	3.624396783451064	1.7768856357705	3.4220775812061515	1.9685511551977866	2.509418378572953	3.8267691407757645	3.3785869252541776	2.2339424816336844	1.5494888801658377	-0.41677868008715657	1.1450640345077119	1.715394821398574	1.3877803457985387	-0.17777185181081542	-0.6101186192570006	-0.19269923157574675	-3.427913664811638	-8.568103654895854	-7.267615300470284	-6.04502211379338	-9.571925057286101	0.468	5.185835432180844	0.2938760999724905	0.17722736959224422	0.1919177604486013	0.33697876998666415	0.6974094064812433	0.7456111021773315	9.3568207578526E-4	0.9062560456316986	9.356820757852626E-4	0.9062560456317014	1.7064152786207125	0.9215315971140632	1.132715272834175	0.34598757288441834	1.9228269209967528	1.2501495765429829	2.135453108998641	0.7199610764228936	0.6717426871931556	2.046251164677059	0.7374432480322097	2.351605102743517	2.6809962581112794	1.201747548093129	0.7193275708928428	1.0	0.0	1.0	1.0	1.0	1.0	0.0	1.0	0.0	1.0	1.0	1.0	1.0	1.0	1.0	12.0	-55051.05144910398	0.0	0.0	82.0	-1223.6551406370309
412550000	-56748.959999529834	-1325.5418450134707	-55423.41815451637	0.4187378584820622	2020.9209881689153	48.88675510989475	0.4826075798931996	1.9568335751026087	1.8795605217931524	2.465308174588155	4.802819275457341	3.5948344863708277	1.9674122854624319	2.3764307951504446	2.593148169115605	2.4316273646993727	2.812600760239239	4.168005704690939	2.174766630179387	1.451626465292227	-0.01900495179847067	1.4627018271421395	2.2581962891204994	1.306782823826041	0.3013017638393255	-0.8369179202272836	-1.0184779556844472	-3.736169646254686	-6.836849818231514	-4.55838580727818	-4.260574967384479	-5.421351449409204	0.468	5.656709036321153	0.28924151092661654	0.17790092088973555	0.19537710739221284	0.3374804607914351	0.8466395871807634	0.7855561657176656	9.692872988011448E-4	0.7732697686766576	9.692872988011463E-4	0.7732697686766606	1.2632921020142658	0.1784697767933166	1.1268679723722377	0.5175846209447812	1.8516546003229621	0.7577968863932337	0.17285147380560642	0.5723551180071927	0.31780627959015045	1.5690119778092841	0.33059110689150895	1.4004481694519832	3.018878761449265	1.4723345328032473	0.5216926989741829	1.0	1.0	1.0	1.0	1.0	1.0	1.0	1.0	1.0	1.0	1.0	1.0	1.0	1.0	1.0	15.0	-55068.22369175825	0.0	0.0	76.0	-1254.7811135437041
412560000	-56741.1637183325	-1305.602701477662	-55435.56101685484	0.4178996095224222	2020.9218264178749	48.011681559959925	0.12318304405677367	6.254369368743971	1.3436780905383356	3.802667482952984	3.409918425304709	3.0213189284004494	2.047722545237589	2.4819500737117335	2.6049605523772605	2.203789320494159	2.79386877751457	3.5368550758227957	2.4458132602489475	1.384237229407358	-0.13983619276999762	1.8745923982100852	3.346737416546047	0.9186694105861202	0.19636678276857678	-0.9668734137876902	-0.3894468338222049	-3.9031150985786374	-6.90803126332916	-9.566518390152794	-8.403588989274748	-11.438301381946225	0.468	4.609064379606536	0.2906772286765171	0.1784119185919952	0.19252851650738598	0.33838233622410185	0.7763893183791192	0.7604064089925893	9.775120193178492E-4	0.6641323632770348	9.77512019317847E-4	0.6641323632770332	1.7353678851209717	0.5688453937422129	0.8637780512383739	0.13131091230559155	1.9713421672391502	1.280091465971532	1.3284113015676342	0.16570045206203796	0.15841494814537696	1.1707597664196638	2.7350187723324875	1.7138389644477958	1.052815779282094	1.8263881668060724	1.3663205132371805	1.0	0.0	1.0	0.0	1.0	1.0	0.0	1.0	0.0	1.0	0.0	1.0	1.0	1.0	1.0	10.0	-55068.645269568246	0.0	0.0	79.0	-1251.7707509154047
412570000	-56682.028395086716	-1264.9064528590984	-55417.12194222762	0.4203396081773569	2020.91938641922	47.63120055446571	0.5623754210834143	0.9270335243630373	0.608902005067437	3.5731738604461167	3.0552674884042417	2.1799311479439574	2.519251426845294	2.5000081062284916	2.293698443664718	2.3849020476703493	2.8956665433539994	3.584635542442017	2.4093838120731745	1.1289654518007308	-0.3831330253833218	1.580061670810689	1.9700312750261897	0.5351008507225303	0.22791086352232248	-1.0060646558863588	-0.5762131476436159	-4.5471731994632965	-5.081578396800754	-4.1993273024610005	-4.435908484847556	-3.3731083898080465	0.468	5.282315748646499	0.29169557702834575	0.180626618836595	0.19637378779012135	0.33130401634493795	0.6824446988562574	0.7675994455450986	9.222831763700703E-4	0.7085612829930557	9.222831763700694E-4	0.708561282993055	1.4473289123976731	0.265680435189303	0.6363019554657177	0.6139308855880197	1.1967348267892173	1.4219469067876984	0.4314873969288236	0.6347086219865454	0.37488673563226266	0.8124429536810435	0.07012509867335545	1.7161578116281673	1.1568649403504574	1.3693706589849988	0.3522350561637885	1.0	0.0	1.0	0.0	1.0	1.0	0.0	1.0	0.0	1.0	0.0	1.0	1.0	1.0	1.0	10.0	-55047.02733452808	0.0	0.0	81.0	-1213.2249431030966
412580000	-56726.91519968975	-1306.1337174218802	-55420.78148226787	0.4312454030114288	2020.908480624386	47.75017714171251	0.4246707999532819	3.2736982285851246	1.8231811969157876	4.166968076391696	2.868113931280456	2.2994913116647404	3.1052131892147283	2.230656234412598	2.659378948651695	2.6755613850677777	2.7407171944718645	4.350979576440405	2.2214483276393873	1.1961981381230904	-0.2391796767593504	1.0693742557219639	1.903152956964961	0.730606461242072	-0.1758230446564587	-0.7585472808768703	-1.3678127089880299	-3.570743251537051	-4.137044753662006	-6.825513768099235	-8.165323251941892	-9.871306017026313	0.468	5.100116557651392	0.29304991709345246	0.18091278044365006	0.19135321442598163	0.33468408803691596	0.9719695784264076	0.7654910642819729	9.356026469093806E-4	0.9372867604549688	9.356026469093798E-4	0.9372867604549685	1.6565588130533964	1.2265953375817065	0.9523468805863476	0.05765257587129841	1.6085815728747692	0.7515307404474187	0.5748439464442036	0.9251923935598179	0.04582469487326423	1.2502877315135383	1.9443230726097984	2.0569036840893618	2.6048797259735017	2.172493829905187	1.2145353089125763	1.0	0.0	1.0	1.0	1.0	1.0	0.0	1.0	0.0	1.0	0.0	1.0	1.0	1.0	1.0	11.0	-55055.56387542524	0.0	0.0	83.0	-1234.3582690779515
412590000	-56713.18188162907	-1267.8482732553985	-55445.33360837367	0.4174401670506762	2020.9222858603466	47.25689582511267	0.4225216763932995	1.8298163888936523	0.5816748837289137	3.28729634241372	3.517285969281774	2.700872144879142	3.616833449490916	1.9404558738291011	2.6544525617653356	2.707700628501718	2.383529301167803	4.2383946275008295	2.1815610876561276	1.105497399309692	-0.2440112332386701	1.9560612248031717	2.6649478085060547	0.49765349518156615	0.013511821353353215	-0.8088494410566041	-1.0355356881639208	-3.882076263295474	-5.843092465580193	-4.953588019552327	-3.9491568542164908	-4.396059507644256	0.468	5.357310845846489	0.2909578638328129	0.18009392129647195	0.19373588487564986	0.33521232999506545	0.8840858776032019	0.7944974329631376	9.870918431121403E-4	0.8320401869531725	9.870918431121411E-4	0.8320401869531732	0.806189210576965	0.2032991471632377	0.4921831600420656	2.2713100580478924	0.8681106181923987	0.448808228849622	0.2384749683181157	0.7489289929566292	0.5210122409749615	0.5092056940330297	1.5297371783149774	0.6849935770845457	0.688710787466354	1.060292117305693	0.5435975469300142	1.0	0.0	1.0	0.0	1.0	1.0	0.0	1.0	0.0	1.0	0.0	1.0	1.0	1.0	1.0	10.0	-55071.73031607396	0.0	0.0	80.0	-1211.2601796161073
412600000	-56691.82724267133	-1268.1715107662367	-55423.65573190509	0.4172047056259739	2020.9225213217715	46.986877701771654	0.4167353408152285	4.132417775763663	0.512519813460249	3.022872871264121	4.1141564741752115	2.468471037457346	2.7762449990013076	2.351360612762891	2.233575969975157	2.8874639326975085	2.381832527694894	4.557547141331495	1.826311678654083	1.1286553412219498	-0.1996000273295144	1.4906329329370913	1.773507636318909	0.560151853529427	-0.35663106959252433	-0.7060501326630085	-1.4318214298558365	-4.860653835740706	-6.953291417993148	-6.500698567106462	-6.330399279415904	-5.415998747184312	0.468	5.284451617736679	0.2867693329039844	0.17860637135521965	0.1948500915221959	0.3397742042186004	0.7132454930743731	0.7737216530930366	9.309196135864562E-4	0.6718985269620338	9.309196135864563E-4	0.6718985269620339	0.47818150015679123	2.08379056319377	1.0060974385167163	0.08574277089906161	1.0031559534578476	0.7546180010131921	0.40298787879424613	0.638910895518222	0.06525040986809912	1.6936063601387157	0.040423718820027016	0.9631810860682236	1.4930987802675337	1.5706791486873217	0.8894551218703748	1.0	0.0	1.0	0.0	1.0	1.0	1.0	1.0	1.0	1.0	0.0	1.0	1.0	1.0	1.0	12.0	-55041.14098623097	0.0	0.0	81.0	-1213.786680985401
412610000	-56757.22205711217	-1318.4472822921614	-55438.77477482001	0.41828973225638993	2020.921436295141	47.79114321874	0.4600283801704277	1.060778721999005	1.1914751083497006	4.56465888606637	3.307224837375894	2.352723046034241	3.51950777698389	1.9215005066387612	2.212678652311107	2.934166547402644	2.325480494789985	3.0722573194671683	1.9962821063359324	1.2922062782092107	-0.22575104885091313	1.5871073806534224	1.8306091694983861	0.329203293005197	-0.3525725977446657	-0.5060450904520915	-1.469043162462682	-4.074073119798316	-4.59989315086999	-6.140355579953548	-7.613036131112677	-8.064506122673615	0.468	5.143172053942239	0.2909093709966749	0.17596378374676727	0.19407051661963176	0.33905632863692636	0.7307488969101908	0.7692686637172137	9.199110351659523E-4	0.7953327947251702	9.199110351659495E-4	0.7953327947251677	0.6204950289161167	2.289580265198077	0.504738363860098	2.9207473947858738	0.8761046974975998	0.9564848714751256	0.6056758889646998	0.36995949690143837	0.10443137794529335	0.6325246081845732	0.14499802823111443	0.7069341708147562	1.0606919844210587	0.8544020719071029	0.7518086447095245	1.0	0.0	1.0	0.0	1.0	1.0	1.0	1.0	1.0	1.0	0.0	1.0	1.0	1.0	1.0	12.0	-55063.81360455131	0.0	0.0	80.0	-1257.2213699830193
412620000	-56754.99005417452	-1299.870819478511	-55455.11923469601	0.4189835899492607	2020.920742437448	48.035804951412324	0.5562994603139118	2.142702705095523	1.32451506132708	2.472457941190936	2.9864052828701246	2.481592965594565	2.9947134399270423	2.5609169735904866	2.2176911186451096	3.229269828950262	3.0168709080191904	3.6392687424874786	2.0382368281218146	1.087748127953862	-0.1745637606821699	1.2952916424278182	2.087027762636898	0.4167476796391662	-0.021228483013225156	-0.5963563204752242	-2.094152166371999	-4.906975159184094	-4.895261979344517	-5.700507034062455	-5.428607600325499	-7.2865837792455	0.468	5.274948373505706	0.2931505266500797	0.17958100906575625	0.19037005642814675	0.3368984078560176	0.6169589948251155	0.7027521620791101	9.545885332824711E-4	0.8525615760595832	9.545885332824728E-4	0.8525615760595859	1.835749064317368	3.5660161681001687	0.45164471377754967	1.990899820128498	0.7720787605883399	1.0493985020410446	0.335689648780967	0.595476694316287	1.9685716216366325	0.6331185199769208	0.24790385281621316	0.8201113886109448	0.7673262750272594	1.1559463311496114	1.0106066314015165	1.0	0.0	1.0	0.0	1.0	1.0	1.0	1.0	0.0	1.0	1.0	1.0	1.0	1.0	1.0	12.0	-55086.60221431602	0.0	0.0	80.0	-1231.869965373955
412630000	-56726.96104210711	-1291.6213801774622	-55435.33966192965	0.4173263304200362	2020.9223996969772	48.501422518515206	0.4297982928033735	1.4912918303750744	0.7287382299206481	3.287330798337623	2.742972935568554	3.003121160027462	3.260731418689064	2.386466822390558	2.0908545105694416	3.4866734949998266	3.0022799182306525	3.5755312974081996	2.0769712447501463	1.224169802024603	-0.351576257529987	1.4019817876943603	2.0762380579900235	0.18018464354637012	-0.4895975959564885	0.16714436156614879	-1.9129076490326942	-5.928328198328593	-6.675895397435756	-6.05913747017537	-6.356872860437307	-4.586259867251084	0.468	4.762307136263267	0.2949673663329365	0.18054283443997	0.19242595199697288	0.33206384723012083	0.5889718135797832	0.7368291511094709	9.320640753827626E-4	0.9433898878691425	9.320640753827678E-4	0.9433898878691457	1.3354055174263109	1.1983357645705472	0.9013460767844287	0.13780161358594198	2.609861668836059	1.0009852456194015	0.5533580232822131	0.27646723627460856	0.5966734413293677	0.8333450542868024	0.33978477053427425	1.2157159501252572	1.250852814722247	2.301801966110802	0.4224585990861625	1.0	1.0	1.0	0.0	1.0	1.0	1.0	1.0	0.0	1.0	1.0	1.0	1.0	1.0	1.0	13.0	-55069.746498019966	0.0	0.0	77.0	-1219.0089565375247
412640000	-56737.49186126175	-1296.8059053558245	-55440.68595590592	0.4192052182663603	2020.920520809131	48.715097249672986	0.8058682389454543	3.72313236753025	1.2196533198878434	2.5860066953236327	2.6231437174152137	3.8623645196333296	2.7593277133391148	2.363779136371955	2.1652191187013328	3.364683280652368	2.6954698135699893	3.2256393143509667	2.09092034972894	1.0447759669950039	-0.08061406956937488	1.1784929438755656	1.9338913413263525	0.6637928904104557	-0.2910448339224994	0.1893152628537742	-2.2675397019141794	-5.563145690444879	-5.038718053424617	-6.328894732480482	-5.620871614220474	-6.776220653293313	0.468	5.384987553334035	0.2954498854018399	0.17622363571328983	0.19407883272381138	0.33424764616105906	0.8326138608133027	0.7573344521079092	9.581528241551901E-4	0.7307969353614402	9.581528241551921E-4	0.73079693536144	1.2315771758180662	0.3951183475883357	0.045159068690153965	0.3411384586062439	2.325928802484778	1.5454661118342403	1.0715113705580126	0.13778349733970496	0.20326419560812908	1.6975123993232901	1.5985601513739016	1.0941013818166996	1.0448163791969536	1.349587858076806	1.281865453302457	1.0	0.0	1.0	0.0	1.0	1.0	1.0	1.0	0.0	1.0	0.0	1.0	1.0	1.0	1.0	11.0	-55061.9778586797	0.0	0.0	84.0	-1237.5599906744922
412650000	-56743.910546204315	-1305.1081179904452	-55438.80242821387	0.41874085286379487	2020.9209851745336	50.040617123936734	0.4693227514075703	0.14097186188441768	1.1041540344164344	2.9358235855034	3.0401335145634847	3.2073627436923773	4.18687905529075	2.1023814894498054	2.265391880860018	3.148595792224228	3.719636061093662	3.2174252986151184	2.123754813039311	1.2619909404562137	-0.054910062222088524	1.7091629327775988	2.693280557998822	0.9454602459532979	-0.1669463487780382	-0.0770977097599149	-1.3870133018734285	-5.479008671085865	-4.246287923171596	-4.55815195925765	-1.623028441553874	-0.5500939840389512	0.468	5.7486458444843755	0.2895723870875771	0.17942054014708594	0.1942327794613479	0.3367742933039892	0.5656188484763148	0.7266907672397995	9.453991775023298E-4	0.8032233945017704	9.453991775023288E-4	0.8032233945017708	0.8293475432219574	0.127947089757876	0.354047791505631	0.8082262457870022	1.9083562873522528	1.1593299282684184	1.325974522645198	0.08447270729197534	0.356831757989651	0.46531047117833757	0.5158508512184885	0.7079209770132837	0.9415490859695375	1.7937814465840376	0.5531272775788858	1.0	0.0	0.0	0.0	1.0	1.0	1.0	1.0	1.0	1.0	1.0	1.0	1.0	1.0	1.0	12.0	-55066.62365979758	0.0	0.0	81.0	-1243.3334291104793
412660000	-56720.44510829264	-1292.5058224109341	-55427.93928588171	0.4164632798744345	2020.9232627475228	49.894408559661485	0.6251618200634874	0.01900658554525325	0.8200915889572471	3.7285047654087924	1.7798352892747897	4.261477396615272	3.797063577342202	2.2956230245935703	2.346894228255919	3.319473185490342	3.431565793690742	2.5391172991583617	2.330184263435737	1.0882211444160228	-0.10716824533042775	2.069163936255603	1.7775938917356224	1.0529478117633153	-0.22362432537482863	0.04563575497167433	-1.6723025234507074	-5.701613703041219	-6.715822270211043	-5.621806578827736	-5.32555781668453	-7.126264309317025	0.468	5.3330363115933315	0.28900130709525884	0.1782820251685842	0.19056249596550695	0.34215417177065016	1.033115829892005	0.7945705788689573	9.311400225492664E-4	0.6955390809604082	9.311400225492682E-4	0.6955390809604096	1.1095265297267882	0.19860504587334732	0.24025076460623998	0.2950329593593774	1.2381357053680095	0.9423090980627902	0.4126735223829547	0.4156147420567381	0.2151699812031898	0.9384279348555681	1.875165625860559	0.6549830001769532	0.8206774817229252	1.2123138312816824	1.1026687175156067	1.0	0.0	0.0	1.0	1.0	1.0	1.0	1.0	1.0	1.0	0.0	1.0	1.0	1.0	1.0	12.0	-55063.36391723394	0.0	0.0	78.0	-1235.4400754057667
412670000	-56738.796853983986	-1313.060982376062	-55425.735871607925	0.41729645689982364	2020.9224295704976	49.372905446104824	0.4336252054380151	1.5720709746960178	1.3482096724880825	4.004241404844139	2.4193708698758813	4.027802618023599	3.682820890228931	2.199269402468775	2.3627289500376762	3.4619858913742028	3.279913341245479	2.5602687050394892	1.934737779281624	1.1372956515955899	-0.170582445056232	1.4819938562690886	1.809140331469698	0.5048207029740743	-0.01507900822856617	0.06060175653563081	-2.064008524147077	-5.378027631732108	-6.496615450162726	-8.8558398600031	-9.024994846023946	-9.452964180643415	0.468	4.947908390778285	0.29620248429221396	0.18114727630182734	0.1886869883880139	0.33396325101794505	0.85754378596575	0.7639122176677041	9.896270738272918E-4	0.889452311541406	9.896270738272896E-4	0.8894523115414051	1.6665228823446083	1.507372969873913	0.05642287907493003	0.41624027873458375	2.0530855593732062	2.397089269902149	0.23324224244047878	0.3507943404481597	0.20719262595179463	1.6598669851958001	0.12001455869138664	1.1585337742926562	2.1613084158573024	1.1263906125275933	1.2529527666077198	1.0	0.0	0.0	0.0	1.0	1.0	1.0	1.0	1.0	1.0	1.0	1.0	1.0	1.0	1.0	12.0	-55059.76398672537	0.0	0.0	81.0	-1242.782500227501
412680000	-56734.088133062935	-1306.7882938958994	-55427.29983916703	0.42924857067286254	2020.9104774567245	49.3729136126493	0.4006778316554805	1.4270929160753143	0.8879575148804368	3.7499674209908997	2.0934670790478234	3.8194850398478097	4.684775631817187	2.3555866367149254	2.3756764108403123	3.2125952570433873	3.2603101541693023	2.4735919619725677	2.0538521169872004	1.2554295036383987	-0.32459418846716326	2.3245819965622436	2.0172995089781067	0.29668971666521177	-5.712009038431652E-4	-0.17509603741588473	-1.9775920468946446	-5.070820492795737	-3.875586371150746	-4.4330623094964725	-4.025057060351488	-3.1976179049503157	0.468	5.07088683716339	0.29344110630059067	0.1771301828627757	0.19407223752873187	0.3353564733079019	0.5258609742620061	0.7324693077156217	9.266209529349382E-4	0.7192214439951442	9.266209529349394E-4	0.7192214439951425	0.7756891709507688	1.7479844848357422	1.6960154208623823	1.056700686362875	1.6143745213281306	0.8180908700456869	0.7849539954830118	0.5881949125902013	0.04121273723355239	0.5389647980282344	0.21963234610389548	1.3679874099347202	0.7862396400389078	0.8327028164289195	0.9456570744480265	1.0	0.0	0.0	0.0	1.0	1.0	1.0	1.0	0.0	1.0	1.0	1.0	1.0	1.0	1.0	11.0	-55039.473164000716	0.0	0.0	83.0	-1250.5940566674674
412690000	-56767.2090056952	-1311.6070921473263	-55455.60191354787	0.4170694960505313	2020.9226565313468	49.16393068220079	0.6136147867223612	-0.03690916024956331	1.3585883302232853	2.7723477104828507	2.721505094596688	4.086094361427688	3.3755954610113874	1.9432700759388841	3.024111419634041	2.881006002785007	3.2516564356770465	2.1192341075363386	2.2355063457006645	1.5342878059297587	-0.28003401917338355	1.2337431542370683	1.8384579871200386	0.49952516270963104	0.015733202020996068	-0.016027136117907598	-2.0043504821760236	-5.574115447757859	-6.6418459947671735	-5.3022990308366875	-3.607565075496842	-2.9395162169665525	0.468	5.130891949941964	0.29183792719321683	0.1829124464006029	0.19198531411181566	0.3332643122943647	0.7119110935131133	0.7530550235489162	9.189256326745809E-4	0.7561182568571647	9.18925632674582E-4	0.7561182568571644	1.154584570395672	0.042079998547436125	1.7043660487718797	0.1344483589390448	1.6315034161285336	0.7357201660327665	0.48257013234748264	0.4621349428429962	0.3927624932864315	0.31584241002403035	0.36413020525175555	0.4005463972131748	0.6182079721031009	0.9773854255001334	0.5328904708713615	1.0	1.0	0.0	0.0	1.0	1.0	1.0	1.0	1.0	1.0	1.0	1.0	1.0	1.0	1.0	13.0	-55067.18750668596	0.0	0.0	83.0	-1252.0142837695946
412700000	-56802.2677126243	-1323.717560120935	-55478.55015250336	0.41849375126806165	2020.9212322761293	48.32081190375336	0.6365932125725654	0.5126249454340763	1.62368358603475	3.140047605373162	3.434755044126686	3.3193454696555262	3.5297438855209644	2.0831366561432603	3.5883380006662486	2.5991188264278	2.7052311377406326	2.4771957516407617	2.4068417649748337	1.0161265986379506	-0.09160244109084999	1.2747953117957953	1.871187209828501	0.5013037324481834	0.3594682265315904	-0.34454514875961906	-2.332285954842956	-5.3128388633518835	-4.674245491267348	-5.730901974339927	-6.463593067112165	-4.644503829933143	0.468	4.833884144069147	0.2882536409094015	0.1813851812176029	0.1923350851615147	0.33802609271148104	1.599268868115833	0.8081277793673382	9.535352676955393E-4	0.9455700716387212	9.53535267695538E-4	0.9455700716387196	2.272657860400531	0.1523925547059835	0.5992024043348555	0.04992174286314954	2.29715727094247	2.282004415788778	0.8061707084083974	0.5539058033293532	0.24615429931449564	1.5075923384986945	0.7834209602125977	1.0443854567655442	0.684915584995889	2.8490246520174383	1.076913252310433	1.0	0.0	0.0	1.0	1.0	1.0	1.0	1.0	1.0	1.0	1.0	1.0	1.0	1.0	1.0	13.0	-55095.63290587678	0.0	0.0	82.0	-1246.5019634932676
412710000	-56841.478814134505	-1332.0901548242105	-55509.388659310294	0.4163437391159989	2020.9233822882813	47.58132581535407	1.1754265057668931	1.38600853398003	1.6089348503268441	3.1116067259105944	2.6360038679233186	3.4868822902792678	3.2411271135311646	1.839489177932283	2.703126568394872	2.8043035698350094	1.9233936289669498	3.424419689627816	2.3536507593013103	1.0622255893471761	-0.1283914355127458	1.023432099067055	1.4382097059607972	0.4587531337692404	0.19269911307603804	-0.4653800352849275	-1.9443661228136537	-4.783772709691421	-7.018800673582687	-5.820241051062064	-6.963150774839038	-6.740061906587602	0.468	5.231447533348278	0.2905571394273221	0.17758039790321084	0.19135436847379114	0.34050809419567596	1.2263439982117865	0.7700141880374597	9.972000387297373E-4	0.9162288357101058	9.97200038729733E-4	0.9162288357101036	1.4526958049994518	0.7921430884941644	0.321244662436396	0.8151120240155226	1.6729449473479854	0.8793076167229	0.8828021158018061	0.04163851772503955	0.1842628629011992	1.0217166341575419	0.2651557405653848	1.0755832683819482	1.4890457570544657	2.8233344158401024	0.2839037650451111	1.0	0.0	0.0	1.0	1.0	1.0	1.0	1.0	1.0	1.0	0.0	1.0	1.0	1.0	1.0	12.0	-55102.707234922396	0.0	0.0	94.0	-1262.651334665048
412720000	-56834.88647528845	-1367.3828259958018	-55467.503649292645	0.4187246527030301	2020.9210013746942	47.904460427515865	0.770541029300233	0.9935362214153367	1.7432127783427347	2.2719025141978415	2.6817122999253433	2.7456835817028393	2.343004187328936	2.3805081419093836	3.0600475173367903	2.674979657013521	2.3139022335542023	3.219477175738646	2.551420852625362	1.1407276151014272	-0.10938861081694536	1.2248514115995013	1.6376426001019158	0.5509087386545426	-0.141775729909662	-0.7756425960674894	-1.654163164674399	-3.7066998723526727	-4.7784883473482145	-2.0747626606288945	-4.630318077123533	-6.0829930042622635	0.468	4.858737997191581	0.29260267075222707	0.17892662188531197	0.19264820523307363	0.3358225021293874	1.1044155440777332	0.8300485385719045	9.103012805018697E-4	0.8407224163687647	9.103012805018703E-4	0.8407224163687647	2.1970661959039006	1.6557329600522699	0.34073641878470884	1.054917549448184	1.8399414516689967	0.8902835887822997	0.17136057384041853	0.7232116073001106	0.03996943296260728	0.52297244681039	0.5334422335655847	1.0777039977657616	0.9600265618026343	1.2512225594686799	0.7409952247217266	1.0	0.0	1.0	0.0	1.0	1.0	1.0	1.0	1.0	1.0	1.0	1.0	1.0	1.0	1.0	13.0	-55077.73934132993	0.0	0.0	86.0	-1299.6360374624855
412730000	-56821.81485903471	-1373.8725970916744	-55447.94226194304	0.430685146316494	2020.9090408810807	48.137266350991965	0.6444552204095405	0.7417840058809939	1.0742063202144578	4.073257880260994	3.2227653377480827	2.5790696010052927	2.8893248522925172	2.676488731780368	3.352720715954851	2.300302375436255	2.4071406383870526	3.025480934849074	2.208220485905405	1.3228346184740476	0.1320141856192723	1.4773380693802223	2.0349715150104393	0.33033077267990907	0.19250689195894138	-0.8217043763206716	-2.0726849301317585	-3.4589989957232152	-4.998731123753198	-5.560563580171445	-6.1132307841836475	-7.690526045382296	0.468	5.1564504107877385	0.28972079505298626	0.1822998378005163	0.19388520619599336	0.3340941609505041	1.7848483055506423	0.8126718477977762	9.711932343088834E-4	0.8661407329057785	9.71193234308886E-4	0.866140732905779	2.5981373087432322	0.31344168101518405	0.1334433922282524	1.2059340344845193	3.078014987794677	2.369767583945117	0.6295752051635507	1.1873392474682223	0.6671314482068825	1.3831356971113289	1.0098984344002226	0.7649258103459535	2.1717555702357862	3.699010828443204	0.9852530860693577	1.0	0.0	0.0	0.0	1.0	1.0	1.0	1.0	0.0	1.0	0.0	1.0	1.0	1.0	1.0	10.0	-55063.73915362633	0.0	0.0	88.0	-1302.148577830082
412740000	-56808.901056883806	-1358.915680681299	-55449.98537620251	0.41697968328924073	2020.9227463441082	48.758560355107434	0.7407358937518287	1.8074090993973866	2.8546953421150447	3.7417725374050654	3.9587560172129415	3.620878969868861	2.2674872893189937	2.4264070172800194	3.508728077596248	3.142570901823057	1.9141139634640216	3.2722209427220057	2.6998103822131854	1.275304047923286	0.1548610120762148	1.254118511119899	2.229638757992106	0.295832487840971	-0.014043503646525263	-1.0649109108584294	-2.0312695926027176	-3.7379011813203444	-6.505721601095447	-6.2666391397220815	-4.125839942928481	-3.2574700583604455	0.468	5.3077131982708154	0.2893689904928444	0.179821615706473	0.19299085622504564	0.33781853757563696	1.1967378121740864	0.8068044687267082	9.556191380184822E-4	0.8248181367839649	9.55619138018485E-4	0.8248181367839648	2.6064420235698558	0.8376094866936467	0.43448595484698	0.26817240635994183	2.6228149764367386	2.087355862377015	1.8518371282795167	1.3413463169950492	0.41620889528369	0.6883921738067383	1.2764946531140626	1.1802774112425944	0.9339007579979111	1.7205085486484273	0.6882896672976963	1.0	0.0	1.0	1.0	1.0	1.0	1.0	1.0	0.0	1.0	1.0	1.0	1.0	1.0	1.0	13.0	-55070.73559957779	0.0	0.0	78.0	-1286.0211938912237
412750000	-56830.949607009374	-1362.0132245906602	-55468.93638241872	0.4223201269673352	2020.91740590043	48.76254881795414	1.0934650285241656	4.366434264250931	2.001570827716936	2.6814875856324263	3.737898573726713	4.184588061503053	2.043581016252531	2.6342352627079633	2.7267191212998823	3.07508140518388	2.2071297507276917	2.7105628667889796	2.85223462174392	1.064016362330027	0.3622147516824508	1.15683356118241	2.3469070775530456	0.786455775460517	0.07102104927229405	-0.8303455798525617	-2.182901404666982	-3.883738599771037	-4.985461023271664	-5.671973741301647	-4.826526963121081	-5.048617515924779	0.468	4.656085440915208	0.2892775764420211	0.1768940554784423	0.19649201622617515	0.33733635185336147	1.147207646712462	0.7928823595620028	9.18395214969148E-4	0.8270036737854429	9.183952149691475E-4	0.8270036737854437	1.2528306135031921	1.192186444488257	0.5436256282373507	0.2706181638090026	1.3565954307177297	1.994167452272375	0.521612059396994	0.8406307405090682	1.2903204142143998	0.5411612726129078	0.25918151973715947	1.0162853255284998	1.6464254930898532	2.7716662765690705	0.7667367101670141	1.0	0.0	1.0	1.0	1.0	1.0	1.0	1.0	0.0	1.0	1.0	1.0	1.0	1.0	1.0	13.0	-55080.35416031906	0.0	0.0	87.0	-1291.5889127002235
412760000	-56846.6958256931	-1373.2280838605423	-55473.46774183256	0.4307488006392964	2020.908977226758	49.325929555115096	0.4080465245291182	3.8196384638876975	1.3323143837014302	2.3478679448877093	2.8976151803949635	3.3107838783389116	1.9667431103466197	3.028712195593018	2.568934759249523	2.9118439624876777	2.7348666644735786	2.4221787858859902	2.8921822778481796	0.9769041065613383	0.3805472556020195	1.2180357380864872	3.2322852169082243	0.42373816765233935	0.11946431013987535	-0.6672424648747463	-2.2219530874520563	-4.006717833219213	-3.9828343730780458	-5.91515037770061	-5.740920743821711	-8.148862873832929	0.468	5.015151331745847	0.29457544659400325	0.17906776143022912	0.1906651755195355	0.33569161645623224	1.2031156397788716	0.788549931496547	9.610281040159207E-4	0.8797789927543114	9.61028104015923E-4	0.8797789927543126	1.486612199224606	1.770587498143966	0.12526810113230794	0.9647526229575628	1.7940861149379213	2.0772639198680416	0.6159770312968436	0.8536890419245353	0.30796269527709236	0.7756692641493853	0.8877504504697556	1.409479943065184	1.2221917597755183	2.321608067157357	1.577726765833131	1.0	0.0	1.0	0.0	1.0	1.0	1.0	1.0	0.0	1.0	1.0	1.0	1.0	1.0	1.0	12.0	-55079.15374572075	0.0	0.0	85.0	-1301.0008152276653
412770000	-56878.65462769343	-1410.7853601038103	-55467.86926758962	0.4180645110412855	2020.921661516356	48.94918090301071	0.5257517778925616	1.7797170872165342	2.1646094967130654	4.544162563971535	2.2315060623124383	2.837182015780609	2.272942048153735	2.5340791954262882	2.7669692240565578	3.048702845550502	2.5713240818539567	2.5494204464467405	2.1141750683242186	1.2630564163382672	0.34705977448136427	1.1539162243028287	2.4293963740567808	0.6317343489815446	0.29642126570430455	-0.687577048257591	-2.2241957074587604	-3.1532256680298962	-5.15819011117088	-2.9295373716812936	-2.5990145591523377	-4.40435817026656	0.468	4.788544101136508	0.29486448766818485	0.18206052959910296	0.18910776787351005	0.33396721485920217	1.049333068374836	0.7926699798953084	9.569967198318331E-4	0.8848295737519744	9.569967198318318E-4	0.8848295737519745	2.2216566586465025	1.573291270195319	0.8040097328107684	4.079908693100197	2.5484525390680433	1.7023257239763097	0.3409393319466305	0.802407450198198	2.261202903859934	0.27127969714446776	0.43000608094642745	0.3463474397278142	1.131579089371243	3.567373630848791	1.6774190516908847	1.0	0.0	1.0	0.0	1.0	1.0	1.0	1.0	0.0	1.0	1.0	1.0	1.0	1.0	1.0	12.0	-55073.4744876643	0.0	0.0	84.0	-1333.1859854476074
412780000	-56836.0890559975	-1383.162390404223	-55452.92666559328	0.416825443751571	2020.9229005836457	49.06966513316061	0.7701545248705991	1.9978991191997495	2.3537314686064756	2.6181259326974673	2.994685825420096	3.293362124903778	2.5899813671108394	2.622298975802818	2.6052403649393066	3.1621098383834516	2.2846419575764156	2.177262750002912	2.60280591626494	0.8815691522598676	0.01806935159292261	1.163164501180397	1.9763696688113164	0.5063987309521478	0.38022024668978155	-0.721643976192746	-2.402104366495667	-3.955802833337773	-6.170078777864079	-5.444772517637699	-3.9176001226626456	-5.033647939774555	0.468	5.220281824367507	0.2950960307815562	0.1789130407616849	0.19109527531843012	0.3348956531383288	1.8372427857721667	0.7904575295657571	9.471306321556746E-4	0.868239330785038	9.471306321556752E-4	0.8682393307850377	0.7780824647074241	2.1274577963795718	0.6813000627721473	0.27204187323184736	0.9204521106633379	1.6971297609551288	0.6169688700861005	0.31511399395301287	0.35409503199232906	2.0074116325983744	0.13107867877234516	1.1387024095076308	0.43776758572514085	2.375217676593088	1.19714071538332	1.0	0.0	0.0	0.0	1.0	1.0	1.0	1.0	0.0	0.0	0.0	1.0	1.0	1.0	1.0	9.0	-55051.61381051786	0.0	0.0	96.0	-1319.3586268159577
412790000	-56850.098987949874	-1369.3895385368894	-55480.709449412985	0.41981493911968876	2020.9199110882776	48.203281248786006	1.2957765263548355	1.892695242020617	2.3861191136856204	2.5907663700800754	2.761222109212161	3.6278690116780403	2.138582429080797	2.6581058587416893	2.4553433825682345	2.961825032008529	2.5200774404868636	2.499692434121662	2.541724708993325	0.9858050374861144	0.3260598095981309	1.0410252484308227	1.7846415514753535	0.7330171507986318	0.06953802528476694	-0.3427359854755142	-2.2847230356275783	-4.41839122301078	-4.758104600171897	-5.319306586618395	-4.029411485985185	-4.510686521875025	0.468	5.453900352461306	0.29009231488858106	0.1757917074125605	0.19472998382707543	0.3393859938717831	1.1221033516143728	0.7932183517389029	9.289117630409871E-4	0.8914440144734241	9.289117630409879E-4	0.8914440144734264	1.299771551053366	0.4798205558496039	0.6496927271595065	0.03707702404144231	0.9092927448649326	1.6644957626221217	0.7530303056205493	1.3022367874128784	0.5157032632616211	0.5643438665809533	0.3078986179703222	1.0563199484951098	2.341542959212189	2.5101209195025262	0.17494519079425322	1.0	0.0	1.0	0.0	1.0	1.0	1.0	1.0	0.0	1.0	1.0	1.0	1.0	1.0	1.0	12.0	-55090.22958407506	0.0	0.0	90.0	-1300.0817116865737
412800000	-56800.50269919831	-1367.2647694455577	-55433.23792975275	0.4182010502879751	2020.9215249771094	49.00843576493396	1.086137990549446	1.8103380687918074	1.4481121086349882	2.0688547866481075	2.62279030253938	3.315623058261762	2.762361208217376	2.3053724377960565	2.1541594337812953	2.38239220410769	2.3812256080771337	2.7473510824484	2.8085623591093785	0.8236658678630832	0.4538561090579901	0.9535471022968851	2.176601866823865	0.9000228121519566	0.3624033563780579	-1.0384409277858093	-1.7580295088856688	-4.143345066452852	-5.666174022198594	-4.8274679438358685	-5.52744018397753	-5.220893747103675	0.468	5.155850875792471	0.29453806152619344	0.1828143289266873	0.19184863444988132	0.33079897509723805	1.161478640482661	0.8087344147634683	9.229327690101816E-4	0.677275800809197	9.229327690101815E-4	0.6772758008091968	0.9047528102943153	0.12932055479004267	0.7307508126860277	0.005102734038507385	1.6020816046586517	0.7130944906247757	0.35156378022825246	0.16890637895820484	0.12221250527324402	0.08586030288196018	0.27707929019807404	1.137272093205248	0.8794619607942532	1.199913803722636	0.7437348383591608	1.0	0.0	1.0	0.0	1.0	1.0	1.0	1.0	1.0	1.0	1.0	1.0	1.0	1.0	1.0	13.0	-55047.414768155	0.0	0.0	79.0	-1311.128133834344
412810000	-56836.23778000698	-1391.8695982257339	-55444.36818178125	0.43163342864720994	2020.90809259875	49.81276618331929	1.8510248570375538	3.20333784216184	2.874811534403122	2.236783235425736	3.0902617221377926	3.934152898893905	2.9525164588476676	2.773732672187508	2.094944387539748	2.8345015689054045	2.7518118456872642	3.287882110781164	2.545360944606803	0.96780726070383	0.258558820486784	0.7864943444477568	1.7111634650392489	0.49185278015199396	0.4430459532718349	-0.39966213728351285	-1.701306162497937	-4.022718890465033	-4.115109539745192	-4.916773446482901	-4.079422569010452	-3.769646881473663	0.468	5.005789630283722	0.29147493232945737	0.18049042472843838	0.19373591096311887	0.3342987319789856	1.0078716385882256	0.7686058755955237	9.679909715725484E-4	0.7687868330995948	9.67990971572551E-4	0.7687868330995958	0.40611810791066943	0.18606308479310113	0.08368585181997518	0.05836973372443697	2.866126386352121	1.7830030390507865	0.22094616186674834	1.5528135569216623	0.03409994402469214	0.6187798346278784	0.1502856476377668	1.0423681158659375	1.3023407457348768	2.494053411435961	0.6556121107249914	1.0	1.0	1.0	0.0	1.0	1.0	1.0	1.0	1.0	1.0	1.0	1.0	1.0	1.0	1.0	14.0	-55055.729847930925	0.0	0.0	84.0	-1323.422497721848
412820000	-56842.20362699375	-1389.7751887165214	-55452.42843827723	0.42165735645299335	2020.9180686709444	50.47818675061456	0.8051839856755926	0.905873453234046	1.870107150702093	3.704547662731554	4.353997577500382	2.8140564589203825	2.7906905709500043	2.759160105817377	2.495497435788813	3.2927652317363605	2.9183500030513256	2.7466296750114325	2.952549641328179	1.0189921690025445	0.3385690613774503	1.2451644910142388	1.7582994753979901	0.8334955142904397	0.3595649166412973	-0.4613049412993998	-1.3311520432374464	-4.459019876967048	-5.791523282453313	-5.281497413225703	-6.3764394769132755	-4.847726386413783	0.468	5.019144155837696	0.29304592726951956	0.1838721280391188	0.19022796239772305	0.3328539822936389	0.6486704626802601	0.7479789701541226	8.644461959778571E-4	0.8215911031315151	8.644461959778557E-4	0.821591103131514	1.733667342074838	1.5559360400988727	1.3734978411926775	0.12308060786784712	2.424308436650107	3.7326974103505455	2.173849971587715	1.3395985613069992	0.018064164651366604	0.725923261245186	0.5788969314956144	0.6549162081228515	0.6534991653351662	1.5682100968142125	0.602144046070512	1.0	0.0	0.0	1.0	1.0	1.0	0.0	1.0	0.0	1.0	0.0	1.0	1.0	1.0	1.0	10.0	-55055.99776480026	0.0	0.0	90.0	-1323.348573381292
412830000	-56827.829854349366	-1379.142337490491	-55448.687516858874	0.41720502075524096	2020.922521006642	51.06192833211706	0.5925422962739322	0.5382331411704687	1.5195689450215748	3.8316461606991052	4.760591703923764	3.180315060781747	2.544168365096485	2.70822628062817	2.5545923628205185	3.1883825734071705	2.622659778413176	3.10544705188371	2.869680966893146	1.0598515044481753	0.48530508068656114	1.2235787685533246	0.9648116968946145	1.8531412688660425	0.16910310791636865	-0.3844554874598169	-1.3813589009616476	-4.596302797414382	-7.125702501423565	-7.548670516544688	-7.919798384977973	-7.915640355447862	0.468	5.095291207621547	0.2888375398626443	0.17735856359955673	0.19171914231289933	0.3420847542248998	0.5284849836228552	0.7251848735315587	8.827076501123508E-4	0.8127533250943915	8.827076501123507E-4	0.8127533250943912	1.739319024000921	1.4520614326309667	0.555460501188658	0.5076473049963285	1.685464269411376	2.2928359396749807	0.09234612854434049	0.9058651805535416	2.3959352538414693	0.7899328135393561	1.0708601457426723	1.2614275700728033	1.1774468728950889	4.633919573177902	1.8619575545877807	1.0	0.0	1.0	0.0	1.0	1.0	0.0	1.0	0.0	1.0	1.0	1.0	1.0	1.0	1.0	11.0	-55054.79699988506	0.0	0.0	90.0	-1307.9019796585444
412840000	-56846.67883101898	-1403.1676981895532	-55443.51113282943	0.4186212942719222	2020.9211047331255	52.1228216273996	0.9993324203061282	2.2837717059883813	1.466453056140279	3.261254389756227	3.64718734067352	3.0654074306495387	3.1873595770655907	2.0706400747887	2.999671594496559	3.093531245846577	3.044270383775744	2.961335366779099	2.701637358042585	0.9525205811023343	0.12843550737920909	0.9996998180714616	1.7362238659547964	1.1755359896457023	0.4285854848512765	-0.17616323166591183	-1.2408264689598512	-3.5403769489081443	-3.751415022759952	-3.5417832722445075	-3.781423004592437	-2.7385496648192245	0.468	4.937300544568326	0.29135976897206084	0.17948348782532403	0.19342711678505278	0.33572962641756254	1.627705967572688	0.7865890057444412	8.83291503326646E-4	0.7624243003154293	8.832915033266476E-4	0.7624243003154312	1.2399429374911908	1.09756671124369	0.9646026579311179	0.3154072373639594	1.58389145326014	2.705181367482023	0.16970519044922644	1.3467749090812327	0.07697118616661996	1.0729475889501923	0.8475903538260959	1.422408230672098	1.7155512570062394	1.6106962417698687	0.8459270510293485	1.0	0.0	1.0	0.0	1.0	1.0	0.0	1.0	1.0	1.0	1.0	1.0	1.0	1.0	1.0	12.0	-55052.201794162254	0.0	0.0	83.0	-1334.148378166119
412850000	-56844.345719935525	-1404.0374685186846	-55440.30825141684	0.4164575906551762	2020.923268436742	51.432779693834135	0.6925934041246191	2.4172739880053915	2.383994877654854	2.275741508699513	3.6542053205923066	2.7925014358469498	2.7698063914010205	2.8869645342074497	2.197701170577955	3.5601141286271747	2.836330684022753	3.140830439592738	2.8020620512184697	0.8767775512787566	0.4064259199232576	0.6537802353728905	1.2498922990232022	1.6875361430463576	0.39884921269223383	-0.29806389401742167	-1.3555513750414998	-4.115242819976607	-7.395139015134397	-6.559793929513776	-5.849164502455795	-6.875537058198056	0.468	5.573470690707536	0.29322938061122195	0.17896935192363686	0.19342914241787623	0.3343721250472652	0.807273501242612	0.7587339709531733	8.470004369397187E-4	0.8835156416899108	8.470004369397221E-4	0.883515641689913	1.4615276325605526	0.5015823738438614	1.3021565151093177	4.162488779526505	1.7283449057319267	2.1608778797270016	0.2568330559333138	0.3746055418941222	0.6556256988699248	0.5144423163545341	0.30346405084519323	0.8423687185218683	0.9075108918812076	1.8713129285100545	0.619937681894517	1.0	0.0	1.0	0.0	1.0	1.0	1.0	1.0	0.0	1.0	1.0	1.0	1.0	1.0	1.0	12.0	-55039.34862698108	0.0	0.0	87.0	-1330.4231637378844
412860000	-56831.31627279259	-1383.7252180868659	-55447.59105470572	0.4169065884314855	2020.922819438966	51.6711301538496	0.7658988372981831	1.662673160659138	0.5564454401116591	3.2413555191161403	3.9247202088421496	2.8790906081060217	2.303249512146864	2.343785017483966	2.7073687436783405	3.190399620530604	3.888065101236888	3.291844025348485	2.4511940609715714	1.0575718818924287	0.3384580913341064	1.0477974563700132	1.48493706029707	1.0390713373571467	0.20895356444155716	0.016600933936809753	-1.614204698594766	-4.9597174138005045	-7.119397783946475	-6.762285108887644	-6.882953996015372	-7.866255912348407	0.468	5.279089008782723	0.2904460970032079	0.18042734947849962	0.19328898674864486	0.3358375667696478	1.014859714807379	0.7607800305712605	8.900257266865163E-4	0.8416574325058898	8.900257266865146E-4	0.841657432505888	1.4508927041144972	1.0243735120611834	0.4300960527977918	1.2566250340966736	0.9762075963159985	1.0883106785313275	2.5417590643706798	0.6524554855994092	0.9663267643371293	0.4243025728551532	2.086142472078059	0.8690470612262385	0.6065401290312374	0.9405297113717177	1.236503634028407	1.0	0.0	1.0	0.0	1.0	1.0	0.0	1.0	0.0	1.0	0.0	1.0	1.0	1.0	1.0	10.0	-55053.29760605183	0.0	0.0	91.0	-1317.2359358242531
412870000	-56794.640090349276	-1385.6903073034357	-55408.94978304584	0.4165100135823056	2020.923216013815	51.80738580316231	0.6543740601169613	0.6757480291726063	0.8984539756806569	3.3675107723681097	3.06225772548446	4.0905375028393545	3.067767180967008	2.3130998475992914	2.2236118848122666	3.094413875469837	3.9789858727634986	2.9822266621106217	2.5938068055209245	1.050662314263772	0.4880696488948009	1.0152896934016384	1.1204670670186234	0.7626512573172805	0.4029940111323896	-0.13575683344065947	-1.5812651680385925	-4.809377262081929	-6.299610941112007	-6.1034705222896495	-4.190022959085705	-1.84445061501708	0.468	4.9608030050204865	0.2896403917462436	0.1817130239005376	0.19328898674864486	0.3353575976045741	0.7542230089613474	0.7539884455343656	9.014599311398667E-4	0.8266863386332977	9.014599311398682E-4	0.8266863386332983	1.3368176797691997	0.49607055909353953	1.120258094765987	1.4242035784510143	1.140963257949663	1.791180571527083	3.4487660085102276	0.6275665884665097	3.9261506197709246	0.9192943826806184	2.6969570491340877	1.1713369134442042	0.9789029563829822	1.0405786980468203	1.370541486809614	1.0	0.0	1.0	0.0	1.0	1.0	0.0	1.0	0.0	1.0	0.0	1.0	1.0	1.0	1.0	10.0	-55018.41043125681	0.0	0.0	85.0	-1313.6987360367175
412880000	-56796.73340746845	-1362.7239375191896	-55434.009469949255	0.41678448140311863	2020.9229415459943	51.66360908857973	0.33459252390781463	3.1398582308353036	1.4970703930825597	3.261208119162469	2.92436177254363	2.6693562259659287	3.030140885673833	1.9728412650798013	2.8730540488408622	2.753512618291765	2.8507895994928116	4.2394068227010715	2.693252613026703	0.9318709569923613	0.02593347109646263	0.42409984529496725	1.2968884728753451	1.0504005362268656	0.5314102242023108	0.08785119049898232	-1.3728506082230363	-5.5274471473422455	-5.010847004573771	-5.305238850558858	-5.718298968974193	-5.324724750527624	0.468	5.1053623254253715	0.2926952479100677	0.17891357845808564	0.1915987096215481	0.3367924640102988	2.0406318030119004	0.796191814592231	9.02940711351399E-4	0.8670137266297856	9.029407113513994E-4	0.8670137266297857	1.8694492694192568	0.4738193350057432	1.0133001264498014	0.637600646150809	1.4823208610046843	0.4847782079724103	0.5217883237169078	0.24950633908209574	4.269034728068878	0.3017426275503779	0.7901976977175019	1.3129830190677907	0.6822716840245747	1.2382115128467954	0.7770232358806949	1.0	0.0	1.0	1.0	1.0	1.0	0.0	1.0	0.0	1.0	1.0	1.0	1.0	1.0	1.0	12.0	-55025.64087585785	0.0	0.0	93.0	-1289.7149777452055
412890000	-56791.59076827772	-1353.0340111303478	-55438.55675714737	0.41718369671861305	2020.9225423306787	51.82204011934674	0.7470951405404066	1.133385926796231	0.7825140864487896	3.059698746815195	3.973223805497435	2.067287761596022	2.7535832872297115	3.0744808730154514	2.894326069355711	3.3626411879955516	3.0026448569540083	3.789980415194493	2.727900884231221	1.0008829044283092	0.393238617293221	0.6084223166281393	1.9960532071559693	0.7048147544300299	0.4407190740450828	0.5875287169515	-1.6485103614185426	-5.552455948077651	-5.970724118649478	-7.7755300516796195	-6.365989226672648	-5.152327543437934	0.468	4.800370182769636	0.29033240379678316	0.17872937469132033	0.19445004475029048	0.33648817676160625	0.82671065946971	0.7792117131498262	8.359727828602625E-4	0.8705376976812172	8.35972782860263E-4	0.8705376976812175	0.9187005503375034	5.535118795075474	0.8815390933464341	1.013278828782415	1.7641768908420075	1.082125162543201	1.20358916722228	0.6561399035377877	3.247442958560815	0.3876364083347909	1.1641500239154592	0.6844111374600167	0.8522496738338495	0.5831458459428257	0.5829867072651453	1.0	0.0	1.0	0.0	1.0	1.0	0.0	1.0	0.0	1.0	0.0	1.0	1.0	1.0	1.0	10.0	-55022.95615762098	0.0	0.0	96.0	-1281.4327909739754
412900000	-56795.73772243998	-1362.2496739552698	-55433.488048484716	0.422690398544273	2020.917035628853	51.50101426286982	0.41074790343734624	3.680296498532887	1.9839961832792579	3.215257463174131	2.7248594904364083	2.5884994601460414	3.3261901207907765	2.5492254212686376	2.6548343817689823	3.0986203904933305	3.5016532150332016	4.986323478537931	2.248283480907055	0.9285410428871314	0.36985094004747493	0.43287379433278145	3.0802736754217785	0.731942097466227	0.2837061304301776	0.07875676658275335	-1.2797833230147397	-5.114866491528291	-5.588766475995845	-7.598381112764277	-8.85610985531525	-9.472878867349628	0.468	5.106434465884496	0.2928986440303746	0.18150363978279782	0.18741415914715584	0.338183557039672	1.0438698358037015	0.7823475009656337	9.305365469219937E-4	0.8589151609816356	9.30536546921992E-4	0.8589151609816341	1.5423033221074867	3.4889553382119445	0.92698572176076	0.2979504438613165	1.336985041106606	1.7805870881512416	4.537042369195791	1.200813608156775	0.5403556117067062	0.7158865861395827	2.0030883925655307	2.0561067332452603	1.0728772943018625	1.2827420079249987	3.143786314610412	1.0	0.0	1.0	1.0	1.0	1.0	0.0	1.0	1.0	1.0	0.0	1.0	1.0	1.0	1.0	12.0	-55011.84964563003	0.0	0.0	93.0	-1281.7677404076744
412910000	-56806.20184636327	-1368.7013463052429	-55437.50050005803	0.42566184641163124	2020.9140641809856	51.36339086013063	0.2869464435618626	1.671967697427747	1.0371429406082837	2.986959256836941	2.738155709905414	2.4138133389745557	3.3652954330819234	2.3948525074879097	2.5257513443031283	3.2915102391549933	3.272372389626855	3.9737930960200836	1.9550185595935698	0.8930822312812995	0.2060065792844539	0.8014365982740368	2.3527947898000576	0.919982753221806	0.6219119045302464	0.39719142597072177	-1.3503657425488103	-4.837244227926669	-3.360635447907506	-0.8515062682427734	-0.5956323783185011	-2.786059197612441	0.468	4.844831613926485	0.28907415446584583	0.18572056298988213	0.18688295167817118	0.33832233086610114	0.7917839060566187	0.7563216934813837	9.063677856927329E-4	1.0773574670296038	9.063677856927337E-4	1.077357467029603	2.0926458439447146	0.1857511320501583	0.8050488157391971	0.947304603393721	1.3822472756233366	2.640269678399266	1.2274018820709882	0.5735966178065895	0.09035191434823414	1.6521859580171356	0.9094153121346862	1.2204867207459613	1.6926983589523508	0.7465457198237206	0.668244320307943	1.0	0.0	1.0	0.0	1.0	1.0	0.0	1.0	1.0	1.0	1.0	1.0	1.0	1.0	1.0	12.0	-55028.996686629805	0.0	0.0	100.0	-1287.03086334629
412920000	-56773.197241578244	-1333.480857314213	-55439.71638426403	0.41796571453749165	2020.9217603128598	51.48595146260386	0.6940226288053155	4.647795443726304	1.4130563290743803	3.346356913048189	3.337392465721676	2.389375194204791	2.6843845886210724	2.46347897713011	3.297088506845854	2.7539780877405056	3.4901264789762454	4.250121739222649	2.16835294998156	1.1181985079494228	0.26994149724079036	0.09053254190069665	2.3644129101736953	0.48662958630785386	0.6792402604668484	0.38990804117446326	-1.523724846593322	-5.797925465982956	-6.37442199011076	-6.223932437495362	-5.833523886151352	-3.670387499957207	0.468	5.36159907382279	0.29309970605743757	0.18057000634004358	0.19067702984374507	0.33565325775877414	0.7564923548163144	0.7298656726901596	9.065131788339475E-4	0.8256832844760532	9.065131788339454E-4	0.8256832844760528	1.8044984745164403	0.48403618415261257	0.9896638419509604	1.1834805690611965	2.270580110963284	1.47829764429689	0.5611860985169238	0.3530477843726639	0.32556384255720083	1.886830100121739	0.2006376668903973	0.22976477786476168	1.1699154737827548	1.5409685908426833	0.2220225771902098	1.0	0.0	1.0	0.0	1.0	1.0	0.0	1.0	0.0	1.0	1.0	1.0	1.0	1.0	1.0	11.0	-55024.77205663469	0.0	0.0	92.0	-1268.2620881762443
412930000	-56780.463392896265	-1337.85108884387	-55442.612304052396	0.41624094547374807	2020.9234850819237	51.7840057414921	0.3296331766874621	2.3050733350593027	1.1045048065927696	3.7107032222318956	3.97606343478914	2.306972978983587	3.3807115951974214	2.655872423970042	2.842078297937414	2.8213180556075974	3.963397027260422	3.9865469925774693	2.0449799685552548	0.9748791655814598	0.42923337403957473	1.0256639831523233	3.089748613977373	0.7977632786678628	0.34053868872316995	0.7289634140957602	-1.6656318568304844	-6.410941770722979	-8.595009746898267	-11.306315268601749	-6.13364182381733	-5.671894682335887	0.468	5.073335657539799	0.28915521811823247	0.1849096529281114	0.19207371911704146	0.333861409836615	0.6327276878127186	0.7550260185843731	8.935469844829732E-4	0.8279423903602537	8.935469844829715E-4	0.8279423903602521	0.33123205188280314	0.7567130977247795	0.8377662349708428	0.2000414345520141	0.6646496440003794	0.4145092934825191	3.3434227398958822	0.24568707149645444	1.0162917730375494	0.6926488315507571	0.009376311982659726	0.7775744692123706	0.4360157372495164	0.4714186070991889	0.19306044301625025	1.0	0.0	1.0	0.0	1.0	1.0	0.0	1.0	0.0	1.0	0.0	1.0	1.0	1.0	1.0	10.0	-55039.49740488793	0.0	0.0	89.0	-1279.809098564978
412940000	-56782.14657679295	-1344.1627118391082	-55437.983864953836	0.4378105189200224	2020.9019155084773	51.05334261223122	0.25583839222583055	1.4384103871005265	1.437533199834515	2.9514521977337256	3.3719933326693496	2.1886682521428216	4.24790501260859	2.625797322394254	2.1368896313585717	2.8377616815542557	3.9736753910701945	3.1274186176321765	2.1676233947337478	1.292926785273627	0.4419256386175915	0.9553121622119672	3.20749782870265	0.6447282878506233	-0.09112531328337434	1.0008807082884998	-1.4645976273094465	-5.9332099697239356	-5.221879655957247	-5.596285021459373	-6.638269043658102	-9.62033528693058	0.468	5.130201446752559	0.28863491199735025	0.17614680532954163	0.1965853794406786	0.3386329032324299	0.9735441814205607	0.795442952026648	8.913975907735759E-4	0.7705559199369877	8.913975907735765E-4	0.7705559199369885	1.3033351155644441	0.296600311206646	1.569485122382387	1.7324221780549092	1.683119426756643	1.9684471902847165	0.045883815414012485	0.5029341162462437	0.2898267770023572	0.6141154860017605	2.0739062629583818	1.328335717681351	1.6121301443556026	1.0802682884336745	0.2821608626689033	1.0	0.0	1.0	0.0	1.0	1.0	0.0	1.0	0.0	1.0	0.0	1.0	1.0	1.0	1.0	10.0	-55036.840228919325	0.0	0.0	87.0	-1283.2476713957105
412950000	-56804.12843452665	-1345.6003386131056	-55458.52809591354	0.41918219468819445	2020.9205438327092	50.98129627696068	0.2655902059413006	3.933677708580326	1.622240513381644	2.967871398213711	4.715431621859853	2.2061754598938754	4.175984015691831	2.210899549325132	2.52069922846253	2.3498685564182327	4.629978303999343	3.994192210597318	1.9950043705322233	1.3740052067958484	0.2578462807114794	1.1787068047337128	2.640097528336004	0.5978434121111993	0.23002729013673634	1.3326025923775506	-1.789650784419473	-5.609331021370443	-5.8170006384629	-8.191037495834468	-9.14747012910174	-11.290997010227501	0.468	5.649156445998269	0.28841139168292984	0.18230369610331137	0.1931924453218345	0.3360924668919246	1.2898467879519702	0.8150542340806698	8.781125049739802E-4	0.9281633957973077	8.781125049739804E-4	0.9281633957973091	0.5369199880382349	0.7071980897592606	0.2767728596368426	1.8777795561096333	0.8123887860707701	0.686029157753875	0.19279572686326873	0.127473228563025	1.7952052094111475	0.4184784653938444	0.2625502871127772	0.24800306700919353	0.423201652541507	0.6339494950056538	0.2530209969716823	1.0	0.0	1.0	0.0	1.0	1.0	0.0	1.0	0.0	1.0	1.0	1.0	1.0	1.0	1.0	11.0	-55055.41243233699	0.0	0.0	91.0	-1280.776469486869
412960000	-56791.44017239923	-1343.8552200790084	-55447.58495232022	0.416236067974098	2020.9234899594233	50.60611107539671	0.18578741199460183	0.2394234870626506	1.5444272830601395	2.569433052831017	3.2880687001545743	3.5149900562605882	4.4613607152349	1.799428178398482	2.618175765685038	2.7161997375910447	3.5489038816162504	3.3009922377638525	2.1117885361277384	1.0921503085051931	0.37559773817303405	1.1298979666742042	4.8724785899238325	0.899388056096919	-0.05591986591961012	0.7949704821337333	-1.662797902754101	-5.980812657508583	-7.987917416962711	-7.0694012555953485	-8.310133795106033	-9.307408390310782	0.468	4.383419186045117	0.2896527426720082	0.17919698033830117	0.19378383673041233	0.3373664402592787	0.8743461629992525	0.7785215958095181	9.065852543093223E-4	0.9430391090448764	9.065852543093207E-4	0.9430391090448738	0.8871918168304186	0.4003252364758576	0.8873457654896336	0.4492621857670488	0.7885411230444245	0.8179876348295692	0.2183211847498185	0.34681643029718967	1.5125558514748725	0.46865019845336936	0.5028349347501083	0.5192288449937763	0.9057538857900426	1.2887920912627107	0.2599643403071047	1.0	1.0	1.0	0.0	1.0	1.0	0.0	1.0	0.0	1.0	1.0	1.0	1.0	1.0	1.0	12.0	-55043.82353137487	0.0	0.0	92.0	-1276.8408330634418
412970000	-56797.89343208329	-1336.4826700786944	-55461.4107620046	0.4164009535261013	2020.9233250738712	50.70475440987451	0.32601407402427984	1.5544955494994992	1.9154935075075645	2.7700794316154336	2.938207588970671	3.466399247502269	4.839954840058292	2.171386871740087	2.4797829754690226	2.2786417111040818	3.662021806686407	3.1921260410930747	2.0120568398954806	1.2408800809175613	0.11515732573272194	1.1208632422156783	3.959283510492938	0.38647758251452896	0.24900204654908165	1.3603831240538315	-1.6880086892075958	-6.77178699866489	-6.747776542118537	-6.937336843441145	-8.21007921278732	-10.296614356671151	0.468	5.705815809847339	0.29236579779116734	0.18144081239307058	0.19027434062043433	0.33591904919532817	0.5424743684681356	0.7410655337910023	8.888096433352588E-4	0.8226403799517613	8.888096433352584E-4	0.8226403799517621	1.1542059580119985	0.03515859214347936	0.7541398886851625	0.5575854648928116	1.1949756508583491	1.721315297438085	1.1799956527059325	0.6744248176692843	0.09179751293493472	1.335537323188277	0.3715782398745663	1.1234715288848278	1.361892887377618	1.4120953691050775	0.8280618508641284	1.0	0.0	1.0	0.0	1.0	1.0	0.0	1.0	1.0	1.0	1.0	1.0	1.0	1.0	1.0	12.0	-55045.537114205224	0.0	0.0	96.0	-1271.741947433064
412980000	-56759.66659587883	-1335.1636906982237	-55424.502905180605	0.4168608881781764	2020.922865139219	51.07583952123789	0.3448326548660506	4.684935063217152	1.8192813541322332	2.518116094728538	3.560217666143634	3.1097042957149066	3.9537884529532326	1.5346797685824491	3.2423336330382257	2.399013858162201	3.536218009486203	3.6646992425944322	2.2625577298691573	1.0297835022114143	0.2929503035286167	1.466314867736527	4.122163615143899	0.25257257509738024	0.3296921225660832	0.5179773043523782	-1.4526963442590541	-5.78833931501431	-6.946765031693668	-5.357245235971391	-5.235629404117921	-4.740853232672613	0.468	5.151102406006302	0.29222353809345064	0.17697679158226653	0.1931627546572563	0.3376369156670269	0.7006550359717432	0.7203601348651437	8.898155124591547E-4	0.8911662492428828	8.898155124591554E-4	0.8911662492428852	1.8412771865399906	0.4437429130650476	0.7756680427996819	0.6227127701949178	1.4531731118135462	1.131449438665038	0.1161391188172318	1.1165604343682638	0.2004042557152693	0.40071960596814926	2.3996495984371915	2.0483768370345925	0.39758408592962247	1.4873222746688455	0.8910331456683307	1.0	1.0	1.0	0.0	1.0	1.0	0.0	1.0	0.0	1.0	0.0	1.0	1.0	1.0	1.0	11.0	-55020.80571148154	0.0	0.0	86.0	-1267.1391884953707
412990000	-56711.584167995556	-1293.5773724663957	-55418.00679552916	0.4291645214880584	2020.9105615059093	50.63759470709341	0.19296625793175204	-0.030783986381408557	1.1638023755335032	3.1598596891613537	3.7109068290354736	3.470678584129881	4.972364558402828	1.7496235200460646	2.425264958865261	2.4065874028598637	3.212207886181455	3.979607638447434	2.4943667955469992	0.734002536251188	0.29687994403608375	1.5967191597387573	3.6940705009826607	0.38671111947657105	0.3649070459763475	0.4115111104730607	-1.6493985740686419	-5.977039659090177	-4.207618428393376	-7.650232176005583	-9.127566119052826	-9.412449959474412	0.468	5.285770437614583	0.2937653982354057	0.17674836463140262	0.19161311572720766	0.3378731214059844	0.9753839140283102	0.7869530904912093	8.849015704476045E-4	0.7717233259959475	8.849015704476051E-4	0.771723325995947	2.1459046224909777	1.844854100917802	0.4057384084154673	1.208300015223537	0.8131963833544847	0.9586935312752056	0.7442911050291336	0.8180527781897348	2.0570595027330674	0.29609047638297503	1.1341996064750908	1.5174392314769511	1.4317150509031589	0.7018362982464421	0.5345826288562884	1.0	0.0	1.0	0.0	1.0	1.0	0.0	1.0	0.0	1.0	0.0	1.0	1.0	1.0	1.0	10.0	-55024.45774408365	0.0	0.0	84.0	-1232.9255757826447
413000000	-56697.16015937005	-1300.6999303055659	-55396.46022906448	0.4172866835876822	2020.9224393438096	49.67211923120937	0.5225615833023753	2.004931889364155	1.4666833130113253	2.585209044854162	2.358021522621737	4.548977281150562	3.3441480403683044	1.9212784390573021	2.4543685368555908	3.046541766522945	3.00109023331375	3.2450628771038414	2.1104382518177687	0.5329877930456158	0.34380517771370983	1.9582386961954372	2.217817145922705	0.28905405288225305	0.6718779781519502	0.42758047592035664	-1.5819860259562437	-4.708074341884886	-5.270379268493548	-4.675803281428324	-6.091708962094419	-5.71182301670443	0.468	5.466235147585302	0.29522695227972057	0.18197180549112313	0.18936521957574382	0.33343602265341293	0.5827072709318781	0.7180609170297052	9.071879844452716E-4	0.7739787381094343	9.071879844452725E-4	0.7739787381094334	0.8050420815539181	0.33778616565782793	0.38815421842661113	1.2872552930441714	0.5686748343173608	0.9345587942633848	0.28923047971599647	0.6565742380848059	0.6258292364753262	0.7218973422476423	3.2608610225934402	0.7662585153353187	1.1521572847855037	0.2251370289207996	0.2429037146918557	1.0	0.0	1.0	0.0	1.0	1.0	0.0	1.0	0.0	1.0	0.0	1.0	1.0	1.0	1.0	10.0	-55007.130190815755	0.0	0.0	86.0	-1244.7613030886962
413010000	-56698.57293196192	-1292.3607802364768	-55406.21215172544	0.41674563273411	2020.9229803946632	49.59983184539063	0.3517298939286543	2.390821776066518	1.6866986702285724	2.302912688693626	2.3387537254519044	4.621857256027181	4.147361036317849	1.8544851543610843	3.2179398446410374	2.8653988993530617	2.6752900541852394	3.9926096422670962	2.2035919752929507	0.5792888025817823	0.4955978367106022	1.10078824651596	2.903321818147613	0.21984455150623372	0.16841230807436625	0.5705840028544585	-1.262711154624213	-5.124397217708313	-8.352672979013873	-6.1067670272351275	-6.4006111322160875	-7.273283867096134	0.468	5.311022077332935	0.29254578111932056	0.1770906746807188	0.1926875957992631	0.337675948400698	0.6921603157127425	0.7568076112788856	8.708211706798042E-4	0.7805465106317688	8.708211706798031E-4	0.7805465106317679	1.4147449376920571	1.302285465491554	0.34014103628723374	3.053648071487065	1.9940223149515715	1.4674813118772052	0.5318001334889875	0.33605374360477225	0.8065235513230161	1.0098248764270117	0.5550533469439396	1.1283418228961752	0.5921219825953555	1.103365394099184	0.956036146373999	1.0	0.0	1.0	0.0	1.0	1.0	0.0	1.0	0.0	1.0	0.0	1.0	1.0	1.0	1.0	10.0	-54997.21533789556	0.0	0.0	86.0	-1232.0364319411021
413020000	-56726.9776941408	-1286.0296916276382	-55440.94800251316	0.41840438787087314	2020.9213216395265	49.907738965510696	0.31896727148528925	3.1305292018518127	1.292711221429399	3.5362499297638155	2.3903011491252086	5.006445448710794	4.590299989803337	1.56246678998116	2.791535560350239	2.9517759038555456	2.913899369877737	3.1987129756475956	2.1931852738339104	0.4944740023472105	0.5257191644268975	1.5608766032660188	2.9754576987429835	0.16987480158102963	0.22055698004654134	0.7729270378162162	-1.3122840179401956	-5.227367458448745	-3.5279783343233446	-0.23501489369217676	1.4494708515592034	2.018265288009431	0.468	5.069655722244026	0.2940377580507593	0.17693538530893857	0.19585637753183305	0.33317047910846953	0.7554043174958307	0.7415095835641973	9.247701595724547E-4	0.9653840902543749	9.247701595724518E-4	0.965384090254375	1.8020567085326564	0.26538081630689003	1.0028665311698604	0.6956136763693002	1.779305757813373	1.8622247646501762	0.1181761326877533	0.6626301599716307	0.3137854743444247	0.3453430764093061	2.183257135988606	1.102374244734684	1.776880439642855	0.7228038295286181	0.8110133936999381	1.0	0.0	1.0	1.0	1.0	1.0	0.0	1.0	0.0	1.0	0.0	1.0	1.0	1.0	1.0	11.0	-55024.619432897955	0.0	0.0	91.0	-1215.1634487036317
413030000	-56750.91642050049	-1292.2194891277961	-55458.696931372695	0.41711318167526423	2020.9226128457221	49.79725275640824	0.3083299150539651	4.245803904969065	1.746539344593721	5.765128951184595	2.1817335658140973	8.39993464242169	4.442376004838588	1.76328566839656	2.6563916686979634	2.652258660876298	2.400763475006357	3.464618574517257	2.15510404022392	0.6662664111235006	0.5786770764175457	1.541032967394522	2.289885443729946	-0.02932028310030818	0.04074950627035137	1.5428777496675254	-1.0631349921729316	-5.127175205150184	-6.188218451539605	-6.162356175763382	-3.4222031038547125	-4.334653066879842	0.468	5.3824846651155935	0.2927564081888233	0.17883457174614467	0.19055309684744867	0.3378559232175838	0.5373880655341152	0.730615040214265	8.962512445310275E-4	0.7710813360930967	8.962512445310261E-4	0.7710813360930959	0.9610031906606885	0.500768737097001	0.343180039383264	1.1392807101512656	1.2747981960844066	0.9663700526464997	0.10406384108296031	1.0627178100732768	1.5288085772922195	1.0271512545469672	0.7240645509494331	1.1115876224843066	0.5604829499810221	0.987419479174202	0.792652722456295	1.0	0.0	1.0	0.0	1.0	1.0	1.0	1.0	0.0	1.0	0.0	1.0	1.0	1.0	1.0	11.0	-55025.6986023796	0.0	0.0	91.0	-1233.991289748448
413040000	-56713.62301173396	-1298.319621053117	-55415.30339068084	0.41625975631416484	2020.923466271083	50.211316048112685	0.40623340423452753	1.2938588435182448	1.6804672000441307	3.127388257940306	2.144735625972533	4.72601823773267	4.36039058476189	1.5839212709524633	2.9927020811172755	3.113945834630776	2.8842528489682198	3.3523184431093105	2.4204584276247694	0.6863815068774777	0.6008998041514678	0.9111289642157611	2.1732212126224044	0.16593968609338858	0.622200877733255	0.39416357433124943	-0.8248436250869084	-5.166203002631044	-6.308693377507682	-4.362748198620382	-3.000630947848993	-2.960030462658205	0.468	4.807752011018719	0.2923188732795619	0.17741830937544936	0.18858513725585468	0.3416776800891344	0.6438971429518572	0.7501637171451051	9.221871871764575E-4	0.8738885147428214	9.221871871764564E-4	0.8738885147428199	0.9782816825677451	1.5170091717908458	0.27574897426546846	0.5509005281852463	0.9513470505136522	1.1708372462801817	4.053409321737267	0.26671843687967256	1.347742607986908	0.8935546291866953	1.677045509885121	0.7795747040009999	0.9438474109725783	1.0277020523673286	0.8778384697929117	1.0	0.0	1.0	0.0	1.0	1.0	0.0	1.0	0.0	1.0	0.0	1.0	1.0	1.0	1.0	10.0	-55019.79843215972	0.0	0.0	86.0	-1232.1522995956
413050000	-56690.562237855156	-1274.317329792515	-55416.24490806264	0.43186021308546724	2020.907865814312	49.393365124055514	0.42931175835348556	-0.1829017749509902	3.044708927438131	2.8512342596689426	2.559975107430495	6.9313505150795915	3.83139221218976	1.8199467506529317	2.8446621724873657	3.5129287799816313	2.991268764917427	3.303748884460622	2.649944190956246	0.5967494950413811	0.9236972744453664	0.6158368510424524	2.206698775988792	0.20658727642366312	0.2628186112646353	0.5033464063966355	-1.2806587285051694	-5.5374750653504226	-3.4049082511205278	-5.750546543248382	-3.3977749267498956	-5.028403606791517	0.468	5.704820825426236	0.29612818875547225	0.18126017497665675	0.18876879934348414	0.3338428369243872	1.0867134945907218	0.7854902197027835	9.1178363678311E-4	0.7610370357061574	9.117836367831112E-4	0.7610370357061585	1.9729964460902216	1.4931081469401468	0.45921408686414716	0.09421370761878682	0.2854527878663547	0.71033568298291	1.5636090683596966	0.6546558567768767	1.8548660458028858	0.7232906610190197	0.44096487162548414	0.6257498650035525	0.7945069129149629	0.4899928596851312	0.7937487459092354	1.0	0.0	1.0	0.0	1.0	1.0	0.0	1.0	0.0	1.0	0.0	1.0	1.0	1.0	1.0	10.0	-55016.72568781727	0.0	0.0	83.0	-1217.670955949439
413060000	-56643.67480637743	-1260.1603935998858	-55383.51441277754	0.41847733745527516	2020.921248689942	49.16810531413126	0.13202073449319615	1.2925014561886188	0.9591800751558877	4.904516813687675	2.217085598572562	4.956835678713027	5.968358565497197	1.3012435645122655	3.3940543573200994	3.8924015404303245	2.720853973841813	2.668876140551462	3.143463150795388	0.46151951825038645	0.9645416998349553	0.6166720967261897	1.5784383859287006	-0.29606836870570524	0.5418337687808386	0.4035194687674762	-0.9842435006202225	-5.114358497602045	-6.906659547088705	-5.282237683747285	-5.616498522280229	-9.833975277154202	0.468	4.912665469522371	0.28803639561163286	0.18117485208676598	0.19082206511593505	0.3399666871856665	0.7586403418619863	0.7365490760623022	9.336549273691794E-4	0.8020654610427767	9.336549273691785E-4	0.8020654610427776	1.8446925460427026	0.5053123238147712	0.7187514591817029	2.363497821729658	1.337319268887056	1.571232223336246	0.09115679872273696	0.9035665931760629	0.44088022347474515	0.9557166833885902	0.15553979443398605	2.4227936404624755	1.1974694327436335	0.910206862368247	2.4720390193280264	1.0	0.0	1.0	0.0	1.0	1.0	0.0	1.0	0.0	1.0	0.0	1.0	1.0	1.0	1.0	10.0	-55012.73026565574	0.0	0.0	82.0	-1198.7539106997135
413070000	-56640.572770895975	-1256.1697358365043	-55384.40303505947	0.4173818575082323	2020.9223441698891	48.82119987941308	0.2908463052091586	1.815602554036942	2.5518491658637346	4.01399050863083	2.379703499268629	4.7588050771283275	5.557518327715331	1.4444707527219944	3.423860757178935	2.646684902333355	3.3997952897086634	2.521837911157763	3.5454725294081606	0.5139573757670697	1.3987584256951155	0.6297082871094163	1.4812651193136033	-0.1209025569018644	0.8580138632737715	-0.26293380362317115	-0.7789747306308085	-4.693696943489264	-6.177441763439995	-6.026271650648572	-4.344109270880262	-4.662733629087265	0.468	5.535756973333081	0.29016565751186735	0.17957559045171187	0.19112483773860825	0.3391339142978129	0.8158770589987644	0.7230985448910984	9.084041582902541E-4	0.9946930277754343	9.084041582902529E-4	0.9946930277754353	0.8510158166866745	0.4780547921576116	0.2785848045714269	2.6512353577877548	0.8547519233382634	0.946936576363018	0.5088869974622074	0.3707836495929338	0.8918079584650239	0.7880557059496929	2.22690166512353	1.3750409190272135	0.8765268020827187	0.647034967683709	0.8782105134106472	1.0	0.0	1.0	0.0	1.0	1.0	0.0	1.0	0.0	1.0	0.0	1.0	1.0	1.0	1.0	10.0	-55013.02646550508	0.0	0.0	84.0	-1187.7194872182827
413080000	-56652.217287303814	-1225.4039845419222	-55426.81330276189	0.41677938411676163	2020.9229466432805	48.509368747769464	0.19390245063475456	1.5879167858713854	1.922929088029687	4.591420878352347	2.6696271829940117	5.774928045443916	5.17026330581004	1.5269241653276158	3.3348986952048976	2.4377966292780004	3.373852835531362	2.3198877339118855	3.4209642503822453	0.6271431887402025	1.0325672856868588	0.7070926186646913	1.685175787204387	-0.1839287755601191	0.3659232920763289	0.5088059005724204	-0.8745710665886522	-5.082999426351268	-7.0290200053883485	-8.881064993251508	-10.61141949084213	-9.540397861880948	0.468	5.082833016164077	0.2863653396993572	0.18471555906947623	0.19463039149501146	0.33428870973615543	0.5727207987334655	0.7357089672797259	9.543019554481679E-4	0.846993703507503	9.543019554481685E-4	0.846993703507503	0.9867176021280236	0.44137957583228826	1.4723441412034173	4.159777943643176	0.7268631283633911	1.0629377690395632	1.7873145336657665	0.6737666336152496	0.10284845988799703	0.43381710181940275	0.29675262761619753	0.49170121871751543	0.5811990049494342	0.673818408114868	1.4683730687747547	1.0	0.0	1.0	0.0	1.0	1.0	0.0	1.0	0.0	1.0	0.0	1.0	1.0	1.0	1.0	10.0	-55033.35138947409	0.0	0.0	84.0	-1164.783423200338
413090000	-56651.5630179561	-1226.1183662622682	-55425.444651693826	0.4283640072863637	2020.911362020111	47.76471005187407	0.27973438342435286	-0.5129581740926578	1.6675121081871438	4.35897678191706	3.34547691521181	6.995280236860177	6.304735402296865	1.4007679694427388	3.4841384802775464	2.0933684031021724	3.1856805176636724	2.4436430470608297	2.7038380284408796	0.45621153682653176	1.1709078052061188	0.8659446533791754	1.9770303655101336	-0.06998891209268246	1.0202298848969429	-0.33411378315359147	-0.9135128111674531	-5.465016856052345	-3.6236901541032553	-3.8673349616104096	-2.6640282597982856	-0.3590605231216868	0.468	5.442978047618716	0.29260909755809245	0.17844554538360127	0.19299137478915143	0.33595398226915507	0.7309059963936242	0.7622168910406647	9.246880933785489E-4	0.9414773377670881	9.246880933785472E-4	0.9414773377670878	3.193344108233853	0.14713959007861646	1.048277341067796	3.7478623297510865	1.44727204793423	1.2470504155552706	2.195941320170565	1.9937109371155086	0.22781085901511805	1.2691934040298893	0.6036199214402413	1.0374567517946087	0.9116860379419022	0.4840856243987418	0.5998264746397	1.0	0.0	1.0	0.0	1.0	1.0	0.0	1.0	1.0	1.0	1.0	1.0	1.0	1.0	1.0	12.0	-55033.146906536946	0.0	0.0	84.0	-1151.5096145345865
413100000	-56681.6479089875	-1253.0805345788988	-55428.5673744086	0.4361614359971879	2020.9035645914	48.181029979805245	0.2151771513410895	1.0393025358459393	2.0154802688065803	3.915717643135256	2.0643946368384674	5.417432481882932	5.66791500008173	1.4041426151456624	2.989257541134268	2.4903008156363104	2.7798758220997093	2.929674774452766	2.4609536435833594	0.39237364910196293	0.9692631799603354	1.1294217492578569	1.796224163541264	-0.22001698694998176	0.720534742276987	0.2491027582230728	-0.9877788937943571	-4.928897578908601	-2.760533141237378	-5.4993756249908	-6.4326258020316605	-6.6707047255656065	0.468	5.261758264780387	0.28927660555709983	0.1817112005954183	0.18656847714769279	0.34244371669978924	0.9663568376460214	0.7894947219088619	9.516498743206006E-4	0.7856947846817157	9.516498743205996E-4	0.7856947846817169	1.157443840806473	0.4233902377996918	0.5720358887241144	0.15938989527680034	1.4402048354880166	0.7122800707008647	2.7679106755271476	0.9331364374023104	1.8591741039464793	1.7303744534458805	1.307979587004063	0.874189993362302	1.6831271160942745	1.806813492823839	1.226625185000961	1.0	0.0	1.0	0.0	1.0	1.0	0.0	1.0	0.0	1.0	0.0	1.0	1.0	1.0	1.0	10.0	-55056.299754013504	0.0	0.0	82.0	-1191.4910882175432
413110000	-56665.03363984766	-1234.5898252765912	-55430.44381457107	0.4233490887587745	2020.9163769386385	48.55209477584954	0.26525365557095937	-0.2561405672192786	2.9539602496185213	3.1926571353170545	2.0306131867924595	6.239597520801449	5.396620695276998	1.5517780595461124	2.504500876876757	2.501443960293237	3.2946959582209625	3.1109976485125306	2.6311655623770838	0.4965519599733684	1.2569814177514407	0.934959301432043	1.982962104289777	-0.49793437688811326	0.13753911881088815	0.5063522693592075	-0.8491330006326968	-4.910391668159633	-4.493111326406245	-5.40407853538258	-5.114390134523813	-6.247504557549471	0.468	5.431541837300699	0.29317993675594095	0.17693760109140028	0.19111128611231662	0.33877117604034224	1.1673224712554409	0.7795058646660832	9.263513590501437E-4	0.7842177199123426	9.263513590501445E-4	0.784217719912343	1.2421876092013242	0.7757057834997865	0.3877368529881689	0.7168466094126581	1.1968772359291469	0.7981439600184882	0.40905364975951364	0.6044280205116143	0.4244566931830122	1.5746071452345947	1.9402608039372506	0.8757385554091985	1.5423387866639364	0.9343312485369464	1.902090106221152	1.0	0.0	1.0	0.0	1.0	1.0	0.0	1.0	0.0	1.0	0.0	1.0	1.0	1.0	1.0	10.0	-55048.99201130641	0.0	0.0	81.0	-1175.4580979047748
413120000	-56638.006306523865	-1233.6959722555005	-55404.31033426836	0.41848530170367815	2020.9212407256937	48.24220007628587	0.3243735367704614	0.1324726406596011	2.5369178111280437	4.031818816526463	2.4073075832978574	5.762533172212942	6.158307305514343	1.5751197481243444	3.3817003154737897	2.144850977971253	3.1925480837322042	3.1612370690460483	2.7262903532560525	0.5208733633055208	0.8922317267690683	0.6965146792128374	1.6803707416175375	-0.13348901574281735	-0.09301624347168624	0.3216518162649588	-0.974147504731675	-4.844984796891504	-5.030289862465866	-7.221430215705363	-4.810919831743285	-3.829647479499406	0.468	5.771178293283976	0.29351703169156323	0.1771978066615796	0.18956697672688816	0.3397181849199691	0.7039219804159766	0.7376407242782241	9.410323178458912E-4	0.8383450233979989	9.410323178458898E-4	0.8383450233979954	1.1008413152059477	1.8547250702655436	0.5462184229750627	1.3562611271167095	0.9736230517291535	0.3304745344529722	0.21585656765777536	1.9394267080753926	0.89265521881715	1.9745961405722008	2.692464259701909	0.46939737069330456	1.9105910782422348	0.8355648743743781	1.1006950777596152	1.0	0.0	1.0	0.0	1.0	1.0	0.0	1.0	0.0	1.0	0.0	1.0	1.0	1.0	1.0	10.0	-55036.4106073697	0.0	0.0	79.0	-1169.9279213978382
413130000	-56651.973644723184	-1247.3640406801508	-55404.609604043035	0.4292849224666895	2020.9104411049307	47.68860171599325	0.2567772962405013	0.26542787476120444	2.4412667952250104	2.8382055221604556	2.502807924718271	5.529726103250378	4.199100657873289	1.5662921719287464	2.586699607359641	2.242884932447742	3.4233952809300807	2.9111236301882384	2.3860374601659102	0.3174178031349788	1.2673649103464335	1.365253705204456	1.4688912571631938	-0.1700470285941757	0.0674463314675643	0.08782076650763493	-0.7570103018727625	-4.678786896443153	-5.13185252382122	-6.44149901981638	-5.881801477066102	-9.172420556025799	0.468	5.201488118348927	0.2978028915550525	0.17665974105491883	0.19073490131534662	0.3348024660746821	0.7453245864760625	0.7539592819156758	9.190347773185939E-4	0.6843462557610555	9.190347773185953E-4	0.6843462557610545	1.0304247612743795	0.044120187657989585	0.4855740101825648	0.6948691035978486	1.144748341805664	0.5467490211374649	1.1585536677776918	0.6165359582002481	1.5502828127869905	0.9127776608036849	0.5699561689156067	0.5139843413796951	1.4224653158230085	0.7059004603689888	0.644032340967601	1.0	1.0	1.0	0.0	1.0	1.0	0.0	1.0	0.0	1.0	0.0	1.0	1.0	1.0	1.0	11.0	-55020.41808962476	0.0	0.0	81.0	-1195.7952070840893
413140000	-56659.98905668788	-1272.7623812132472	-55387.22667547464	0.4175888943172769	2020.92213713308	48.21652469151135	0.34588101361032403	2.3418696423484344	1.6430613183684348	3.266707515758517	2.7932731141763503	5.185172234994793	4.159352074327764	1.701671206976878	2.3979783677484927	2.5062514157296674	3.0589773940930542	3.3780198484660495	2.5487585243158843	0.6324211223742967	1.1953754302332493	1.1104820050720676	1.7382838918611485	-0.42346903565570115	-0.11240905227656689	0.06346311149260431	-1.2054506810836916	-4.324891602089297	-6.0998377024983474	-7.207674058470002	-5.761964391325263	-7.143160938363373	0.468	5.247152731537259	0.2896269618340738	0.18045966675439132	0.19321072312501375	0.3367026482865212	0.792676065082903	0.7405626407162409	9.677429916114194E-4	0.736071728080184	9.677429916114185E-4	0.7360717280801858	0.4094149344249437	0.12413018228195906	0.5399629139460982	0.6355305426193488	1.5142111774437177	1.3014256280870564	1.5348555612770924	0.6615179561153787	0.2193329790985888	2.048449656151704	1.016768226952174	0.4134744751057724	1.17944680905232	1.0669327102969812	1.1670148696007385	1.0	1.0	1.0	0.0	1.0	1.0	0.0	1.0	1.0	1.0	1.0	1.0	1.0	1.0	1.0	13.0	-55025.32657587985	0.0	0.0	78.0	-1211.352668499315
413150000	-56648.19765703888	-1275.8110536940285	-55372.38660334485	0.4513817349878918	2020.8883442924093	48.734554259416605	0.24109861774270727	4.262150836545345	2.0759363129078396	2.9342093677542476	2.664485390143412	3.1681809477890033	4.217218692754504	1.678434245545264	2.463698955281259	2.188286541092922	3.472361266826519	3.4530294548474596	2.194470728743469	0.5745367492438082	1.170577718944208	0.9278815367443329	1.6254453857463182	-0.35922820758965374	0.30716736240249065	0.8812971043331763	-0.9068897908876685	-4.201012182503478	1.1144612761325905	-0.8936883117104357	-3.9136035479613094	-5.82736233455341	0.468	5.3696697346849	0.2934922109708015	0.1842670818529331	0.18933081574043545	0.33290989143583	0.9364283358458022	0.747315977960426	9.58761841322296E-4	0.8266910838756724	9.587618413222964E-4	0.8266910838756718	1.586077147449156	0.7565006811944262	0.731694824478004	0.08727958097850808	2.5489592620692085	0.7898321307356935	0.05714286520465549	1.485560620093664	0.21836446604668402	2.3378894351600055	0.7727004976394566	1.3869160568343335	0.9334492534448827	1.3848022666132334	1.725132855349183	1.0	0.0	0.0	0.0	1.0	1.0	0.0	1.0	0.0	1.0	1.0	1.0	1.0	1.0	1.0	10.0	-55009.110179177005	0.0	0.0	79.0	-1213.5380099419249
413160000	-56649.3539536686	-1251.412240281306	-55397.94171338729	0.42175773245159465	2020.9179682949457	48.52173686266127	0.5952401657353785	-0.06745478207285593	1.1201412031662608	2.7074699946799496	3.235159353529622	5.349977447180688	4.06329758660167	1.613176169703065	2.3201563185274896	2.9666598339618138	2.95217216732267	3.56385423327368	2.2246707756975703	0.6222151898392294	0.7232829480665237	0.8475931300401589	1.2728308655982044	-0.29417438611984764	-0.16812424874638926	0.659871516434988	-0.9468929196827205	-4.817513320034572	-5.340092504106542	-5.409188105313263	-5.780488951933085	-7.13098397335329	0.468	5.1325133677667525	0.29387304922084867	0.17668451426236828	0.19458838103087134	0.3348540554859118	1.0766975816430775	0.7682390082016071	9.634434468018983E-4	0.9375142659632039	9.634434468018967E-4	0.9375142659632024	1.3866902664707	0.2526315361007106	0.060692815368267955	0.5526857874504091	0.7687336440317972	0.6345725474448977	0.35308980866643613	0.6911109088921558	0.5264011702234281	0.7580030242355513	0.321279167522285	0.5265738052429734	0.554377276106642	0.8911538405977177	0.7903108625303692	1.0	1.0	0.0	0.0	1.0	1.0	0.0	1.0	0.0	1.0	1.0	1.0	1.0	1.0	1.0	11.0	-55031.5108018341	0.0	0.0	81.0	-1188.3288826842395
413170000	-56627.16236966256	-1223.1076130209367	-55404.05475664163	0.41641696268907996	2020.9233090647083	48.99737589126253	0.4085447576651109	0.49447783098634335	1.8791278153647262	3.2571816072651267	2.3617678991351543	3.6209901050586226	4.3297524386268265	1.8802042398661347	2.7829194942487074	2.5421836004999547	3.564472458573934	3.752271032553246	2.1530291203866994	0.5678764217735015	0.7858991340344169	0.6456170481606855	1.4814042141664776	-0.6703674687904367	-0.2957782732849755	0.28285466720699043	-0.9328631874537633	-4.6186046317874645	-7.033025191292096	-6.294639617445691	-9.406580664580147	-8.774235318219993	0.468	4.970765347416216	0.29359363541179256	0.1788482477867995	0.19149837849486215	0.3360597383065459	0.696281474022586	0.7688850619625388	8.830891078202491E-4	0.8126575030076347	8.830891078202497E-4	0.8126575030076364	0.7300550242808289	0.028827737494012167	3.5613909764023517	2.4482747000970493	1.0609865338854423	0.49375795839394326	0.6127795062830985	0.5305347057922664	1.7518528491486314	1.3933426371160234	0.08778755014768129	0.29205931089844434	0.4110131076692365	1.0335199517048852	0.26776583267328624	1.0	0.0	0.0	0.0	1.0	1.0	0.0	1.0	0.0	1.0	0.0	1.0	1.0	1.0	1.0	9.0	-55045.09678965751	0.0	0.0	79.0	-1165.4526360136124
413180000	-56645.20183231151	-1253.3846090877798	-55391.817223223734	0.4176978806253145	2020.922028146772	48.59712419046977	0.2794903520261725	-0.5796717807299785	1.7005960793013144	2.6810262337737374	4.233158356197914	5.0448997717656345	4.3654765039346675	1.7823285820581174	2.589283872395386	2.1356414683491063	3.729923383065712	3.9338398625599322	2.168496205667374	0.5910611778405068	1.2696781655433482	0.8267649223731912	2.2814985313266747	-0.17241399190766496	-0.45331643969227614	0.7846553049910039	-1.368415298931046	-4.108554201525043	-5.337401350084745	-5.345706965690522	-3.4602141379504543	-1.3896697115596242	0.468	5.271026710372097	0.29398673530551156	0.17894483432397337	0.19116150786159722	0.33590692250891796	0.7686512673191085	0.7578099973599582	9.198511717399694E-4	0.7624887680451186	9.198511717399689E-4	0.7624887680451187	1.8114530230793784	0.09676505930068188	0.9759139356760839	0.4278321104450257	1.767993147219165	1.035977969101639	1.2868867708211962	0.7669761896269627	0.844920516330707	0.9340154662179916	1.208793142639983	0.8596333888042651	0.7972594787979458	0.7693167854487786	0.4769446511508836	1.0	1.0	0.0	0.0	1.0	1.0	0.0	1.0	0.0	1.0	0.0	1.0	1.0	1.0	1.0	10.0	-55031.82545732738	0.0	0.0	83.0	-1197.3402667077576
413190000	-56643.64092124982	-1229.8148218402769	-55413.82609940954	0.4162497487095231	2020.9234762786878	49.31582284575873	0.20959247120496569	-0.8493686903161439	1.7471102983292792	3.336212564123131	2.643604975149143	6.1084549731109306	4.649050284335584	1.9363315403386148	2.3691471850286243	2.9950934199855084	4.493124282455111	5.466444118878073	2.3962901075750835	0.4708033919542548	1.165807137765671	0.37279690761120327	2.4933573987311997	-0.2626100635735418	-0.03174773278588175	-0.31984017709129764	-1.1063666729079722	-4.292803085975856	-9.356124086982105	-7.989384596101494	-9.720346288019357	-7.895255343695774	0.468	5.643511545436655	0.2949978735352658	0.17713523119735966	0.19064424557529097	0.3372226496920837	1.0703135625608322	0.7999063155946027	9.368384661551402E-4	0.7769704394703523	9.368384661551407E-4	0.776970439470352	0.8251154430548466	0.0977856930649775	0.29597201854881455	2.782075674578603	1.79572657215381	1.4768387690919031	2.5108827724152443	0.5288839945662177	1.1327544568524717	0.6034163759448442	0.2497702154196271	0.8194323095094849	1.3069210465831567	1.0098929002298027	1.1338483307009337	1.0	1.0	0.0	0.0	1.0	1.0	0.0	1.0	0.0	1.0	1.0	1.0	1.0	1.0	1.0	11.0	-55057.52287864501	0.0	0.0	76.0	-1167.42487769267
413200000	-56653.13055157314	-1234.0791191836624	-55419.051432389475	0.41763885870477563	2020.9220871686925	50.06625949026498	0.4117480124095111	0.572953719667795	1.2442904724528194	2.6789600168200893	2.901105380242592	5.81570310807421	4.067010921731473	2.1626966599235775	2.762165258961342	2.662392917197325	3.5700698176271177	3.110523563512921	2.4923656262664964	0.48917786384636114	1.7373777872984548	0.5577762820774285	3.725229787194476	-0.2204958968318802	-0.39815945490057425	-0.24059385375401138	-1.2587836926949025	-4.1528818873365205	-4.064606903284163	-4.722081547822533	-4.135522245545717	-7.013980627406305	0.468	5.10016741980915	0.2951796374918772	0.18057682511279113	0.18941907389054635	0.3348244635047854	1.0209865059544805	0.7826860512017044	9.212860701151957E-4	0.7105053723397989	9.212860701151954E-4	0.7105053723397969	1.539036556803545	0.13553580591451722	1.7474105384077117	0.09732343189553266	1.7055006531647525	1.244405160229846	0.3082360658700504	0.7581836776801102	0.4606152216860004	1.9153082287626317	0.10298289620510427	0.8953184375810105	1.22633051283235	1.172866420367724	1.0726874674085385	1.0	0.0	0.0	0.0	1.0	1.0	0.0	1.0	0.0	1.0	0.0	1.0	1.0	1.0	1.0	9.0	-55037.01806172602	0.0	0.0	83.0	-1180.376991368525
413210000	-56679.1280869238	-1277.0472649090727	-55402.08082201473	0.4170306654952738	2020.922695361902	49.97471887257941	0.1251457664605488	0.7876097660204215	4.039650704914349	4.480187089714943	2.545807472496755	3.192028808405203	3.662753187480344	1.7754947233724963	2.4508014360070756	2.6764200222098378	4.572884132752195	3.5360220205690744	2.777657660276733	0.35752575833140654	1.3066954834135263	0.6339971130086235	2.6619714453244465	-0.10604966440383501	-0.7716144306250877	0.20992298762286415	-0.7669361763761632	-3.607320185750665	-7.7737891627023386	-15.506138857496541	-11.900096932248864	-8.338664276039118	0.468	4.7288985792640865	0.2912240977461454	0.1805017744209125	0.1929939761627713	0.33528015167017083	0.7280361360593578	0.7363149269137779	9.040826552517318E-4	0.8844696210138997	9.040826552517326E-4	0.8844696210138991	1.3822126566077253	0.4324195269848105	0.37549406692800846	0.03014762878747488	1.792292438413413	1.1346690842826057	0.05976132890816719	0.41626654273025887	0.5830109025336977	0.7485750457418826	0.06658872471586542	0.6224316119854503	0.8818528382483277	1.0549246696283192	1.118051622383353	1.0	0.0	0.0	0.0	1.0	1.0	0.0	1.0	0.0	1.0	1.0	1.0	1.0	1.0	1.0	10.0	-55033.73483363652	0.0	0.0	86.0	-1218.193154409462
413220000	-56654.52626615192	-1220.3601042911685	-55434.166161860754	0.4187133083250517	2020.9210127190722	49.24006200136368	0.6552998221822764	4.228986925823573	3.406318999641001	2.671669060039358	2.913970335666182	2.928736101595056	3.5309713806512666	1.724168690452213	2.9803971276153916	3.4349746604501754	3.980163972422239	2.9700037663082504	2.982094170390079	0.3652659271348048	1.4477963974472847	0.6877562543992167	2.092679687969672	-0.21179593288685492	-0.3048232489852556	-0.2462368952630342	-0.6080854501942429	-4.039716090771291	-6.095347019982116	-6.431261364056321	-6.223518499900317	-8.659331585160007	0.468	5.785506409132025	0.28917394356282644	0.1773426078538325	0.19627281697189725	0.3372106316114438	0.6812692465153157	0.7378078596137078	9.485413474913499E-4	0.8386941472674265	9.485413474913487E-4	0.8386941472674247	1.4417128092943334	0.12095707905819966	0.08245324818322954	0.7401674156680921	1.8631001761791584	0.8560819741357053	0.8143589640919844	0.0959678813140373	1.3043192778731938	0.6978498279816651	0.21343711975074303	1.381416831025558	1.2475472194696695	1.1352057164598937	1.1586851485108585	1.0	0.0	0.0	0.0	1.0	1.0	0.0	1.0	0.0	1.0	0.0	1.0	1.0	1.0	1.0	9.0	-55052.44059209744	0.0	0.0	85.0	-1162.1032236872657
413230000	-56707.39555620442	-1282.102113311194	-55425.29344289323	0.41818341702607725	2020.9215426103713	50.18031130529481	0.6572200024429872	3.1586649632746813	2.1186941873772644	1.8349869423832366	3.0258138898441698	2.8860076662823104	3.352170285424602	1.8827914851559018	2.519419057443058	3.4853378103336414	4.339367356716245	3.2205001879357935	3.038857498975221	0.3974787473472588	1.5470579909421234	0.6930008472143019	2.33219755893719	-0.1527037903118395	0.16570255051210825	-0.2926040981678263	-1.4575616167143683	-3.9710115488847535	-5.105559198423035	-4.104602946930991	-2.358862537912265	-0.8105387638060257	0.468	5.498906903929503	0.29317305952757433	0.1819415829063415	0.1876757769892118	0.33720958057687234	1.1160967766462577	0.7767808773705073	8.70485367860046E-4	0.7966307793597684	8.70485367860046E-4	0.7966307793597712	2.518833783376105	0.04871900822112019	1.7306275486475209	0.8701472414987168	2.350652472502521	2.154638493009147	0.547237366920586	1.2214499832268413	1.3257326164057945	1.3772739160338927	2.4643419896575263	1.4512890719039844	1.9950408458705495	1.4212279466781819	1.7147746128458552	1.0	0.0	0.0	0.0	1.0	1.0	0.0	1.0	0.0	1.0	0.0	1.0	1.0	1.0	1.0	9.0	-55038.130104701406	0.0	0.0	87.0	-1214.3658246465839
413240000	-56724.13454630918	-1279.7573190837377	-55444.37722722544	0.4184099598091505	2020.9213160675881	50.18274162901017	0.41371181687253333	0.4771644126222736	1.8825997349949324	3.0048088711755088	2.9532353897996404	3.230345360414256	2.3934718384138134	2.195135640724081	3.0206928874137047	3.464685142520846	3.8287742713181117	3.124888936354504	2.9835638788246857	0.6903160613719703	1.0544101684593883	0.8479810611140624	2.0618750119972633	-0.47443040909953843	0.11999510117516807	-0.34890729354505645	-1.3777977364417113	-4.112366610260557	-6.089995210344467	-5.664364356496303	-8.156773890020652	-8.06924778824988	0.468	4.378340263895102	0.2905102673430628	0.17792398621509403	0.1909305231777321	0.3406352232641111	0.6110457214240698	0.7404265878777679	9.069303727617825E-4	0.6839633345205265	9.069303727617814E-4	0.6839633345205265	0.84486694914395	0.12198840517149491	0.26132226951484716	0.4962348656541035	2.258403449345324	1.179150846936657	0.583485144214052	1.1231738621396048	0.6225677943605209	1.676612257944548	2.6306716912093324	0.3410960787726616	0.5609866762385605	2.2196168514550823	1.6054167535624335	1.0	0.0	0.0	0.0	1.0	1.0	0.0	1.0	1.0	1.0	0.0	1.0	1.0	1.0	1.0	10.0	-55057.24050657224	0.0	0.0	81.0	-1224.226513304494
413250000	-56743.26035468653	-1300.5190300247255	-55442.7413246618	0.41708336362480813	2020.9226426637724	50.5688724627342	0.8281783679754533	0.8396274966687948	2.117675953383622	2.922545396161284	3.7013565416607515	2.7697819618671535	2.474829740591611	2.129920464320287	2.6282744535183022	3.4625915216667704	3.556362679907856	3.3256279464134653	2.9639549869528983	0.5594496914112475	1.3311955309783357	0.7471142388022673	1.9778553026578496	-0.3717340043901394	0.3077586494741704	-0.5052880043129931	-0.8350657239207259	-4.474278847246286	-5.909805304188432	-4.476360393671065	-3.566031409023811	-2.934886542004311	0.468	5.468322226014764	0.2890726636085657	0.1868744494679693	0.18862096856319183	0.33543191836027314	0.7035231269034886	0.753552372755524	8.993192028809931E-4	0.874182458568269	8.993192028809927E-4	0.874182458568269	0.7814750379784762	0.7224665512130479	0.16766605522048106	2.3520900335201427	0.7527289727684731	0.7800341259619255	0.806103336126818	1.0855926889136949	0.8087308931093379	0.7794797394926465	0.03486946964300993	0.62093835823494	0.5815892751477841	0.8927069884371931	1.2601380052121098	1.0	0.0	0.0	0.0	1.0	1.0	0.0	1.0	0.0	1.0	1.0	1.0	1.0	1.0	1.0	10.0	-55042.08507351611	0.0	0.0	86.0	-1237.9004152711284
413260000	-56720.424438170856	-1310.0080819186403	-55410.416356252215	0.43140360613750856	2020.9083224212598	51.162192842600774	0.43067418093733106	3.983432403374298	2.49278872747661	3.3331379696077046	2.561391697180568	2.888723515772826	2.5125878571997777	1.9633219479799724	3.228041512036974	3.0579990843106257	3.1838486485922046	3.766833996565578	2.908491322002688	0.7787294513658227	0.7966766351010437	1.34728216639444	2.286075098452229	-0.6710906826646943	0.5551862829728819	-0.76472665531054	-1.0938885039624702	-4.063386363805595	-5.0522305399072485	-6.008909086100846	-6.119565737798122	-6.037560485447056	0.468	5.445927326748488	0.296886725702618	0.17834047925446037	0.19274715345004167	0.3320256415928799	0.8686723596523662	0.7559587504447031	8.855551200826888E-4	0.8425890880396103	8.855551200826873E-4	0.8425890880396091	1.2027827008168699	0.9740929608725343	0.0923046195655127	0.34590830445435305	1.9190222067290514	1.2554019573159823	0.2977758711831535	0.6209493029306812	0.22163189565168753	0.36267282114041993	0.274276348117205	1.4252421241299733	1.2192824047046744	1.493700832523649	0.6535832256251606	1.0	0.0	0.0	0.0	1.0	1.0	0.0	1.0	1.0	1.0	0.0	1.0	1.0	1.0	1.0	10.0	-55026.61045257273	0.0	0.0	83.0	-1248.9086582140947
413270000	-56701.90060534307	-1285.2960585993167	-55416.60454674376	0.4177564065741526	2020.9219696208231	51.626875687843416	0.336369754055638	3.1323962468490283	1.1888520002187266	3.655963612565325	2.6964420434359706	4.195753420227258	2.9267670924066764	2.262480290858853	2.8493243394559653	3.567625799641046	3.572296407860779	3.703894765625911	2.327816084005201	0.6789730355902789	0.9550819526054791	1.1053754974556147	2.8342014444703874	-0.47761636657912043	0.2655991043130089	-0.3879745349206622	-0.5404572286072513	-4.649774999845667	-6.43199857053744	-4.684282494673095	-6.179259547192242	-5.3031719335219485	0.468	4.746371321506618	0.2887820018543244	0.18089967997943068	0.18922267040229668	0.3410956477639482	0.7339688183890599	0.7468368085301464	9.007101658337177E-4	0.8847608851418687	9.007101658337151E-4	0.8847608851418675	1.0809952266659497	1.2747716702497578	0.11696571723066225	0.7122817035112271	1.6437405853694402	1.573049586861084	1.2577211386613834	1.1341363373596969	0.3958366228553852	0.8441108088131933	3.217570325632159	0.8428446637419378	0.9050424260110306	0.666136984846019	1.0271826883770452	1.0	0.0	0.0	0.0	1.0	1.0	0.0	1.0	0.0	1.0	0.0	1.0	1.0	1.0	1.0	9.0	-55024.26707895069	0.0	0.0	85.0	-1219.959170474473
413280000	-56677.96906676066	-1287.186355641573	-55390.78271111909	0.41627186121837906	2020.923454166179	51.27267183627806	0.4132691397689451	1.9984462071361295	0.8453423870345395	4.328682150304688	3.018877152545762	3.3127511575387407	2.828123375642149	2.1671644590201615	2.6146116785762645	3.7536465887349837	3.2102792776201823	3.732979732149054	2.3040177550458023	0.8559641952068717	0.5239110450903943	1.6948119800480854	2.3567139546396736	-0.5249597246647404	1.047683726267925	-0.24682432209086272	-0.2109705600206811	-4.4812891003392314	-5.416729571384595	-4.592523350707777	-6.103267677872902	-4.937774550522394	0.468	5.014291289943808	0.2903413164980465	0.1773515678077063	0.18965318365149902	0.3426539320427481	0.6833706266794449	0.7523784581868943	8.679062324215459E-4	1.0358301903737652	8.679062324215463E-4	1.035830190373764	1.1016402580769948	2.6737417643363375	0.005223010796094332	0.5339026847262623	0.8943696884311788	0.75714024968388	0.29942763062492533	0.9215858686577374	3.5910267454416678	0.7029552321490402	0.1616169225379906	0.9861724253818773	0.35713914372296696	0.5350500490378555	0.5714653335790991	1.0	0.0	0.0	0.0	1.0	1.0	0.0	1.0	0.0	1.0	0.0	1.0	1.0	1.0	1.0	9.0	-55027.954308094304	0.0	0.0	81.0	-1216.7547654647894
413290000	-56723.20625094525	-1300.8076037294759	-55422.39864721578	0.42131602830147497	2020.918409999096	51.63011495569657	0.5019794726086632	2.803744403980824	2.0117179974667225	2.9260310987194273	3.483857960601838	2.3509248295305336	2.5394814314281127	2.0326931513719804	3.149112866342181	3.074425008644114	3.947283953718822	3.7998756456980463	2.431641278310619	0.9362335170002406	0.6613894385147839	1.3729653005242424	3.2310324149577454	-0.21345985656688002	1.7532962805248467	-0.45132624573335095	-0.652445957486589	-4.353260467357511	-3.27998686921265	-2.5259985908285674	-2.476137198733249	-3.444066002359512	0.468	5.1451573839110845	0.29245248098770915	0.18061199460717814	0.19272375505325937	0.33421176935185326	1.7446744944021002	0.8038333819364322	8.745405223926636E-4	0.7897369857515294	8.745405223926643E-4	0.7897369857515303	0.3903971880954476	0.0625995041023135	0.09916839916195762	0.754353003095761	0.9627864095912497	0.6744220064960685	0.10353129935517723	0.22446254367215343	1.3897534718871865	0.5649845535048046	2.372706665999786	0.47078899083795045	0.4403947894016747	0.396817910968832	0.938632782531239	1.0	0.0	0.0	0.0	1.0	1.0	0.0	1.0	0.0	1.0	0.0	1.0	1.0	1.0	1.0	9.0	-55022.26536958125	0.0	0.0	88.0	-1244.7443095520518
413300000	-56711.00899165209	-1274.1857089250548	-55436.82328272703	0.4167257647124504	2020.9230002626848	50.921650804390445	0.37024118156366137	1.2461197024638127	1.8440135327007914	3.614769777705419	3.1135426988838937	2.3974714157488917	2.86510975191101	2.001195396997104	3.4009866124274906	2.5499264868029927	4.847613377657178	3.4981390248519433	2.3477113020393725	0.7346698880437633	0.5284861439076083	1.4708426297386903	2.2938831799164143	-0.5332232825727252	1.1200269652394843	-0.27008788080144575	-0.11611154690075179	-4.0057656209810535	-6.507022853203332	-8.050059184934502	-8.064155768304078	-9.300648187423295	0.468	5.475835660161531	0.28921257738755	0.17960756839023	0.19273838253934494	0.338441471682875	1.5771876839176922	0.8013035201947899	8.68373516476816E-4	0.8695088116617201	8.683735164768159E-4	0.8695088116617192	0.7293368747500804	1.7651967280386016	0.8796005204028273	1.630730122955397	1.1279348995238856	1.004042296261249	0.09206539675553915	0.2640922411761286	0.4418121583566418	0.719980843185985	0.5062085769760724	0.6463283897232784	0.6828156603341046	1.1477853019450412	1.5426394403641521	1.0	0.0	1.0	0.0	1.0	1.0	1.0	1.0	0.0	1.0	1.0	1.0	1.0	1.0	1.0	12.0	-55043.784878493585	0.0	0.0	87.0	-1205.3336020713512
413310000	-56713.90450631741	-1292.0482092865254	-55421.856297030885	0.4165304579160022	2020.9231955694813	51.10293927626121	0.43277317475854976	0.7070349694331242	2.0133571920350315	2.4255533451217195	3.397401608703247	3.0491914361472974	1.8130575235712083	2.573871463455956	2.3079481745007477	3.135475241936094	4.086661945762615	3.571125529327312	2.3148795221961884	1.1665800715142647	0.3084361645661648	2.1262937986657136	2.509811701821761	-0.5038980078423936	1.0910855236654116	-0.43306615312350244	0.2120279848878185	-3.8526317794006246	-6.339659240088971	-5.613670501025557	-7.322642971244118	-8.45711766263002	0.468	6.052868037477015	0.29689021923424913	0.1776785683138413	0.1949927910006281	0.33043842145128133	0.8511152459529207	0.7532693183008367	9.116613621949969E-4	0.8756642470339077	9.116613621949967E-4	0.8756642470339083	1.2859831264080226	0.47033058434434916	1.1628341689144868	0.09577200683811694	1.4101207331284007	1.9170049131957696	0.06702819078766308	0.5783718990269784	0.12124113944296873	0.13749549583673115	0.47260431421754767	0.7444959768577466	0.8078670797118354	0.950633156241675	0.749304125915323	1.0	0.0	0.0	0.0	1.0	1.0	0.0	1.0	0.0	1.0	0.0	1.0	1.0	1.0	1.0	9.0	-55034.41315994643	0.0	0.0	88.0	-1232.5261622184169
413320000	-56703.138438517606	-1307.0063801850108	-55396.132058332594	0.42078672583171006	2020.9189393015656	51.48081890488706	0.3403839281784641	3.1084534323831376	1.536722685377784	2.9879699796733323	3.6550640532650043	2.9347261610243724	2.3770895123715805	2.6784320399841905	2.2880207495893363	3.1448391264884923	3.3266933994547014	3.357629453091921	2.284638655592873	1.0746606349953407	0.38019280453666	2.5466772001988494	3.1361439524417665	-0.24075497493771392	0.46040112501299396	-0.3093189045433506	0.060823383421099754	-4.000888930137555	-5.875528628359035	-7.535431575938226	-6.699893349000946	-3.4894594292009637	0.468	5.2545331469457075	0.290490787324655	0.1820166555667318	0.19141480965162333	0.33607774745698976	0.5278460615548731	0.699920555981323	8.719094297178025E-4	0.8151678173367377	8.719094297178018E-4	0.8151678173367348	1.4175278416396404	0.6828568015901451	0.43898364093221753	2.085120189281373	1.4462391692333716	1.8975214618354244	0.23249883391584175	0.4427569827810928	0.10716313480487392	0.3205898309572673	0.4151792306684265	0.9417445213636982	1.1191401113632404	1.5027286915976046	0.8261046982337893	1.0	0.0	0.0	0.0	1.0	1.0	1.0	1.0	1.0	1.0	1.0	1.0	1.0	1.0	1.0	12.0	-55019.348261504754	0.0	0.0	83.0	-1242.0496421124935
413330000	-56703.15938304655	-1302.4281136742172	-55400.731269372336	0.41945950466829773	2020.920266522729	51.033864850526136	0.577741868469136	1.0636952890300617	1.8607882877330124	3.240153400916297	3.28583687490152	2.589494609233617	2.6975113608518044	3.3816917263305024	1.9993543739399358	3.6631872340519496	4.2947704584491415	2.569371404153616	2.2571482518544665	1.1349166527785364	0.4134248999556683	2.0014486032482264	2.705140959555787	-0.5186179702063889	0.9571875353144484	-0.40804162203829203	-0.10638726435913835	-4.194502113473674	-5.288222647235001	-5.081017547829339	-6.8681338486482595	-5.016943796172047	0.468	5.446823288515736	0.29140013892016325	0.17932868683712416	0.19624780367238143	0.33302337057033105	0.44833912108962065	0.683398274181385	8.881419159377508E-4	0.7574420753364259	8.881419159377503E-4	0.7574420753364254	0.9283098526049601	0.23072204720294232	1.172850917346795	6.752650843311575	1.158966002305058	2.006521212917711	0.09706142391143617	1.1774233636921128	0.3394960502500524	0.9052531923766144	0.5196426724266173	1.2999490114918142	1.4539623937195962	2.6722790084728656	1.1164968348044009	1.0	0.0	0.0	0.0	1.0	1.0	1.0	1.0	1.0	1.0	1.0	1.0	1.0	1.0	1.0	12.0	-55032.915244231255	0.0	0.0	77.0	-1232.4373568060985
413340000	-56705.42683279269	-1280.80262946784	-55424.62420332485	0.4168879898095223	2020.9228380375878	50.3162823766304	0.5743328509943593	0.9837086926436092	1.5623065291593603	2.7424057169639675	2.2133663913357116	2.666760649325526	3.051946479153043	2.4651861770468337	1.869339174169725	3.8485852437771166	3.25211413462852	2.826915959443761	2.3860750795433856	0.965072664894397	0.35473334615339386	2.5477886942824637	3.6847101141083165	-0.38305535291948767	0.8804026946955468	-0.1917135560038498	-0.7824060024989588	-3.9883682817738038	-5.287482629964226	-5.204634921390729	-5.1222292832926035	-4.894064179819359	0.468	5.593239501289415	0.2872931332631901	0.1811594994950621	0.1941963592172428	0.3373510080245049	0.5623999896206431	0.7305380769963463	9.435666395312513E-4	0.7578984670526728	9.435666395312493E-4	0.7578984670526718	1.219081047225265	0.4771181624940142	1.4319134772699038	1.0118542032831765	1.7946280461964943	3.39526693602639	0.7630811006030546	0.6516952206883967	0.9388318346332851	0.7927727356413031	1.0546481843667608	0.9506575804919208	1.4980057224782304	2.1046623770594075	1.057619267166958	1.0	0.0	0.0	0.0	1.0	1.0	0.0	1.0	1.0	1.0	1.0	1.0	1.0	1.0	1.0	11.0	-55046.77913540175	0.0	0.0	77.0	-1216.0664695177534
413350000	-56689.12172786345	-1280.511466725558	-55408.610261137896	0.41631508684321666	2020.923410940554	50.21644849302303	0.653416696013514	1.4026916380437662	1.7784236509670148	3.4023302058588434	2.922804814508281	2.549545049735482	3.098752814857016	2.2868771570174697	2.3605979683025744	3.5933979486971115	2.9510179022936396	2.8539645782359973	1.9977991285350183	1.1707002171592353	0.5403818725041797	2.371516204865407	3.178079573488446	-0.564512368113874	0.2493027509470514	0.48546780588868704	-0.6879777758353065	-4.497511415288199	-5.8969847800987365	-4.687117664941657	-4.597841798593668	-5.447129439703009	0.468	5.844062284942516	0.2922084723656046	0.1772794039638418	0.19181862475744857	0.3386934989131049	0.43865139047250806	0.6703637087682894	8.853504733245499E-4	0.7888274676914245	8.853504733245503E-4	0.7888274676914249	0.7310177627410775	0.969109956865002	0.68461959965289	1.1488912063732057	1.5183021986093377	1.479666574723836	0.07541878247661045	0.6508155573759687	1.963473522128965	0.5715984741098523	0.3100230241841638	0.330944412751096	0.46590986885727254	1.27402991781483	1.187036084341921	1.0	0.0	0.0	0.0	1.0	1.0	0.0	1.0	0.0	1.0	0.0	1.0	1.0	1.0	1.0	9.0	-55013.924266916256	0.0	0.0	83.0	-1224.2458361404917
413360000	-56690.75577051236	-1268.9509354049756	-55421.80483510739	0.4177477003393504	2020.921978327058	49.62669446700088	0.5833455471749665	3.762992049344503	1.4364981737225255	3.7671827557298143	2.8265335384553554	2.7517643428752607	2.8160024396857057	2.301175165269933	2.0963675588182147	3.5316828078027824	3.4788812749999183	3.3204187083112275	1.6720777133862834	1.0105158529567762	0.36178730182886504	2.6343062340411354	3.324309560829045	-0.6594920259907104	0.3232129001505673	-0.021091373461783025	-0.9700996570084656	-4.638140850014993	-4.937364728231337	-4.674092876070016	-7.331551645563724	-7.217000254555006	0.468	6.011184876482197	0.2895085892787704	0.18457249104353926	0.18848310042232702	0.3374358192553632	0.5041729788491095	0.6638552746688091	9.255903209470817E-4	0.7056243090837436	9.255903209470823E-4	0.7056243090837425	0.7172526695453773	1.7894428744024355	0.9665237816649316	0.5299686198293595	1.7220834355759687	1.0382643901111004	0.12299819110229414	0.3770810534643346	0.7068825151555204	0.2025301153867891	0.1641303905218349	0.7271315240268655	0.5104517411167083	0.7458516512646713	0.8718571773543385	1.0	0.0	0.0	0.0	1.0	1.0	0.0	1.0	0.0	1.0	0.0	1.0	1.0	1.0	1.0	9.0	-55035.0481218481	0.0	0.0	83.0	-1219.4379353464842
413370000	-56636.975136245856	-1240.8919661782597	-55396.0831700676	0.417531200232544	2020.9221948271647	49.41163411598851	0.43924022268040713	2.68994915740062	1.054893491440245	2.1319657218875854	3.4377436306346847	3.0394833149544818	2.931301412589928	2.7141021425256566	2.0535896572844416	3.4891804875700494	3.306140029912289	3.093172557831397	1.602082345703785	1.0523940821772009	0.42120460346334226	2.4581068898865546	3.8352569255484363	-0.6033075713530658	0.3131168597109738	0.6738166437505971	-1.246985711606837	-4.550872547822131	-4.773632385408828	-4.86184179174424	-3.764913934996758	-3.9207730731427013	0.468	4.7474546762476955	0.2916704503127069	0.1803816736078485	0.19317943434832524	0.33476844173111914	0.562542375395686	0.720209009107201	9.204114441260313E-4	0.8109674332393899	9.204114441260344E-4	0.8109674332393907	1.4251619720304827	0.2065520768853973	2.9266994761936833	0.9624307502882052	2.2105301380341036	2.1197932650302924	0.19820050293636243	1.4688178859044538	1.112295237447655	0.6316104508964809	1.2577117103633815	1.5456643818550693	0.39956029821714933	1.4305529563325168	1.3666506830240495	1.0	0.0	0.0	0.0	1.0	1.0	0.0	1.0	0.0	1.0	0.0	1.0	1.0	1.0	1.0	9.0	-55022.69113641583	0.0	0.0	79.0	-1178.6889351614197
413380000	-56667.34458444087	-1244.2896184150272	-55423.05496602584	0.4170292815047372	2020.9226967458926	50.098182587435524	0.22585094524175628	2.9659029368825767	1.2246884004848142	2.7955343752537254	3.0523258358076917	3.711749335528953	2.821453737316748	2.7498358676248267	2.1478008284775605	3.818825752845	3.8913463598642806	2.6690502254451145	1.6812571220997	1.4679468251021426	0.2314323266157132	2.482968673223649	3.282467213223321	-0.8246092294285834	0.7832280537837635	0.49467429525789286	-0.9595029678668583	-4.20393257764596	-5.265977977153909	-4.752668422745625	-5.737865321116749	-8.491918933107314	0.468	5.58267716926674	0.28713067196695036	0.17897113165782147	0.19381553445965982	0.340082661915568	0.6085957440579356	0.7412867578627835	8.883711060175573E-4	0.8505226143782856	8.883711060175571E-4	0.8505226143782842	0.8730541810878916	0.1440582577488298	1.2171269669415907	0.5460271808598554	0.8786299917981206	1.3225802049542115	0.0999331951568	0.5531239797125402	0.015375788637784875	0.6185937984662788	0.17568632833260794	0.49282859930470935	0.73070379017452	0.9660556682805865	0.8914438351605829	1.0	0.0	0.0	0.0	1.0	1.0	0.0	1.0	1.0	1.0	0.0	1.0	1.0	1.0	1.0	10.0	-55048.98461766969	0.0	0.0	87.0	-1187.6366376894161
413390000	-56652.419049013166	-1226.1077933882823	-55426.31125562488	0.4176288194485365	2020.9220972079488	50.70712857210211	0.3848271306695423	1.882058934997704	1.1214575826507074	2.3555350133804	2.8531331087731755	3.801467554114325	2.8321152441770683	2.833985979985246	1.9260353891456137	3.7468141637193306	3.3098802085890116	2.749441454535148	1.6562260852797224	1.7018219259459717	0.22196599328079103	2.740413931161465	2.6664921810511513	-0.8322469981030544	1.1390085503401652	1.0599043188989603	-1.0670480537711224	-4.5015092246688475	-5.285349123578225	-6.3875276131864975	-5.105486046158212	-6.478958102931984	0.468	4.872690466473267	0.29211510506531735	0.18053335583522323	0.19153475720514557	0.3358167818943135	0.6870422938477594	0.7184439360369721	8.503269133973921E-4	0.7924673934769606	8.503269133973949E-4	0.7924673934769629	0.6446369435755424	0.23450491239179486	0.6967775354659729	0.40170224854948006	1.33880325237431	1.2015721637010646	3.375810953869491	0.3527171059914622	0.5258483022853622	0.5783738875382571	1.7079975635231566	0.7676647704165936	0.5071819805272167	1.3441247908901486	1.0214141463270414	1.0	1.0	0.0	0.0	1.0	1.0	0.0	1.0	0.0	1.0	0.0	1.0	1.0	1.0	1.0	10.0	-55034.321800833466	0.0	0.0	89.0	-1166.2514993782056
413400000	-56649.15298626491	-1239.329190427016	-55409.823795837896	0.4245744806500507	2020.9151515467472	50.471919783944415	0.30463797521898406	1.8779789393625017	1.2567854569088006	4.062339136733726	2.238594098170094	6.394017878906969	2.6483467541731627	2.3077346870552984	1.999353125344461	3.790513011715014	3.299415280718994	2.569479407568877	1.681782743186918	1.780423190823837	0.23216452207263533	2.930972407821888	2.7559870329912024	-0.8825327685223895	0.4549004510893307	1.4110328704767927	-0.812629246802151	-4.502014856263148	-4.92972475295005	-8.234929978982066	-6.88824879073127	-6.672361064402225	0.468	5.073099359286758	0.2869974402812459	0.18143357969154753	0.19172844335489783	0.3398405366723084	1.6010249085741624	0.8103655895524323	9.018398523236787E-4	0.8766129393074708	9.018398523236804E-4	0.876612939307472	0.7969291537302619	0.38253045317142115	0.51036625091288	0.6675702434790873	2.1516482704148583	2.360260623471755	0.9198793991561769	0.694120324293372	0.2968812300829903	0.9919320240116432	0.613911574828302	1.6710871557904452	0.6733042983507178	2.5485985999417813	2.023348126899539	1.0	0.0	1.0	0.0	1.0	1.0	0.0	1.0	1.0	1.0	0.0	1.0	1.0	1.0	1.0	11.0	-55038.08819834652	0.0	0.0	78.0	-1168.9476834494144
413410000	-56613.64511783364	-1207.331020137925	-55406.314097695715	0.4164672914282505	2020.923258735969	50.13262486328119	0.22282447452885765	1.3799571197396037	1.5686806657596237	5.431321939970507	2.5525751903632767	4.882079424727963	2.275356313561681	2.4708201152386122	2.092534476479755	3.1221529624970863	3.6475423502898705	3.1077296971298294	1.7566112183052782	1.5411091997344684	0.40760884393665836	2.20598478928221	4.095573595817762	-0.7129332757878402	1.2535732130258121	0.9268206854715589	-1.3838819617045122	-4.803847851139249	-8.059248293221009	-5.6959391561878565	-0.797101141324772	-0.08638215548824668	0.468	4.987288222902055	0.2920117809050497	0.17847814986925395	0.18982105176939149	0.3396890174563045	0.5513915930001285	0.7398310388889475	8.814036744630327E-4	0.7429576440867576	8.814036744630327E-4	0.7429576440867581	1.4354503587974812	0.26611377928602786	0.9078934155258074	0.5308955798071856	2.212371501002576	1.395451261319621	1.1388209178006528	1.4205351448794876	0.06823957283231137	1.0597148802676244	3.048936810094473	1.1787156680472106	0.8351780498199259	1.2760708212420573	1.82544803679591	1.0	0.0	0.0	0.0	1.0	1.0	0.0	1.0	1.0	1.0	0.0	1.0	1.0	1.0	1.0	10.0	-55029.64133945844	0.0	0.0	82.0	-1147.323133617768
413420000	-56583.153846916306	-1158.6512464618443	-55424.50260045446	0.4167259996104532	2020.9230000277869	49.61786791868425	0.1633440523034472	0.268450657954477	1.6967735442442573	3.9656852612840026	3.497589941085663	5.872047677900046	2.538266344641632	2.3990823085244655	2.096357814021398	2.959653935463054	3.7205166046984237	4.3856700588933	1.7924969398939652	1.7811333738910278	0.10156893694298792	2.0782662452398077	3.672029428961637	-0.8551227519295957	0.5890724464026502	2.0182049210912223	-1.2940053127964946	-4.830774591494313	-6.806678671122184	-12.146804871690044	-14.869959170648006	-16.243352484248234	0.468	5.182885072542289	0.29296095173473474	0.17832374632664597	0.19020180487759378	0.3385134970610252	0.4659433747822975	0.7204327723308523	9.202135839422629E-4	0.8406229813453934	9.202135839422619E-4	0.840622981345393	1.9891870492420556	0.4624394299713683	0.9955332432362283	0.45640317767450067	4.112181999875582	1.708957118176228	2.8780262535955536	0.8686920099468295	0.10476991458233649	0.8092279671074952	1.1924652084866243	1.9553412884778498	0.7999706094833812	3.6847812155637034	2.7622978283291504	1.0	0.0	0.0	0.0	1.0	1.0	0.0	1.0	0.0	1.0	0.0	1.0	1.0	1.0	1.0	9.0	-55066.28338867028	0.0	0.0	80.0	-1090.3357423609616
413430000	-56635.07086354387	-1200.2133787717257	-55434.85748477215	0.41855299553210995	2020.9211730318652	49.41347807951049	0.17908267119879653	2.44455846506314	2.0164479390019596	1.9010533909732055	3.6836413801243206	3.4552288905056385	2.621300560128078	3.0083622841418713	1.628628331763304	3.1799594255997525	2.987166594609323	3.8511177663029383	1.5960890066179623	1.4507924175789744	0.19230022686797982	2.2783387445525647	3.1163145007563697	-1.0383900998190851	0.2277362507257446	1.8104469964795897	-1.2274628983489926	-4.34308033587925	-6.205087467060699	-4.712194561123693	-8.924594775912023	-9.013957776738975	0.468	5.610015123374818	0.29028290385493	0.18109092765187734	0.19245649515663632	0.33616967333655606	0.8407759884948545	0.7496129876473522	9.195494303270504E-4	0.7044433187386548	9.195494303270497E-4	0.7044433187386544	1.4096511517366475	0.06292727226904615	1.3961226513760763	0.6313933967313324	2.6409152224139576	1.3173982527281871	0.6764430183477924	0.7861917205284166	3.6872132914233444	0.45768919746738235	0.3344598158057271	1.282476066271442	1.3788951563925345	1.5464047804295686	1.1964458029387088	1.0	0.0	0.0	0.0	1.0	1.0	0.0	1.0	0.0	1.0	0.0	1.0	1.0	1.0	1.0	9.0	-55076.865426780634	0.0	0.0	80.0	-1143.9052667790654
413440000	-56607.654796750125	-1178.6081290235543	-55429.04666772657	0.4166509384236878	2020.9230750889735	49.05885185359837	0.22950509769235822	2.465529818555593	1.7908654568537927	2.881026989204513	3.8407207062567856	4.607821314834552	2.233333212268272	2.237432402271656	2.460193342901892	2.4490809330927266	3.360569252231825	3.6653578504843995	1.5871215433477157	1.7498754260548297	0.1529760069086962	3.0101811592752745	4.069036738949141	-1.00024427773421	0.8014723180601111	0.7939538861021688	-0.9179025396803897	-4.97580046114128	-6.861887979262215	-6.652842930805014	-2.770495070445759	-0.1404397164610076	0.468	5.6049055520858095	0.2888694009800275	0.17763954826818706	0.19336597582560147	0.34012507492618355	0.7360318260059195	0.7502071291091184	9.202938723875953E-4	0.7250151181646648	9.202938723875962E-4	0.7250151181646644	2.594313541978303	3.34241745633479	0.3374900956229461	0.23500242442245042	1.9585672147953044	2.2866626284384877	0.4001579737344262	0.7634972153016841	0.10600390620374785	0.6894750978761935	0.8785922739962483	1.4838398244417526	0.9706677936938127	1.7821433914967109	1.7704990674148684	1.0	0.0	0.0	0.0	1.0	1.0	0.0	1.0	1.0	1.0	0.0	1.0	1.0	1.0	1.0	10.0	-55078.48094370013	0.0	0.0	73.0	-1118.714896466034
413450000	-56616.79023914682	-1202.4301144635033	-55414.36012468332	0.41629668095161976	2020.9234293464458	49.12099961383051	0.19961786928925837	2.9905092262068274	1.575405953214439	3.0299047123540035	4.221916073157302	3.941157149214063	2.075593218502785	2.9774173252538763	2.253032122824345	2.7247852221318305	3.0803324301657575	3.6578209171659184	1.6451891085801769	1.4090079152583943	0.169851950246864	2.609407668209868	2.883955646976071	-0.8280144520153153	0.3178660505122154	2.0076844346871976	-1.197264000792595	-4.4717830583696445	-8.234360307110386	-9.615358506152381	-8.20311678201577	-8.726307892667618	0.468	4.968201944019996	0.28633484707363	0.1825771626101054	0.19291978878076416	0.3381682015355	0.6844670203386902	0.7708805624790639	8.980260345542425E-4	0.7727143499670233	8.980260345542419E-4	0.7727143499670243	1.3971972706365465	2.740501457013136	1.4879755900414136	0.3484076974547018	2.6321100718216566	0.8523227992298058	0.4327507019888503	0.7730654255241451	1.5001123020323968	0.6712650269438739	4.745592822949309	0.5776822867660045	0.851760269522257	2.4527885864899175	1.210828579512077	1.0	0.0	0.0	0.0	1.0	1.0	0.0	1.0	0.0	1.0	0.0	1.0	1.0	1.0	1.0	9.0	-55060.02701806579	0.0	0.0	80.0	-1139.4328021330136
413460000	-56637.84423103631	-1226.9145644198982	-55410.92966661641	0.41637484763280974	2020.9233511797645	49.08886222887894	0.3255480691493597	1.7740665990550013	1.7181225597365115	2.6950751740924863	5.1979488480805776	4.453885249425799	1.7642928247908787	2.96786488615552	2.774855405761233	2.7378257931402215	2.655019415795235	2.9859655909607037	1.6250789650418165	1.5555470027876366	0.028525690771742176	2.8773916034550755	3.5471080876368877	-0.7910167670820968	1.3721138445570185	1.3677252095181995	-1.2105282206713044	-4.525449056062921	-8.750021068190387	-8.994276574766545	-5.8277848218361665	-7.54728134208448	0.468	4.986063107560496	0.28780825089189216	0.17988836417020404	0.1921651098608971	0.3401382750770062	0.5507329928265735	0.702135489995085	8.84832683095672E-4	0.8090365225037842	8.848326830956733E-4	0.8090365225037849	1.7093997833902412	0.1830337445795049	1.0886880628157491	0.614215830749943	1.6037105743988789	1.2787384205889174	0.4373077590768584	1.010880611878795	0.6406856370392682	0.47358116926845756	0.040275663416535094	0.4901906883526452	1.1497986841528167	1.7630219589347869	0.8882061647994193	1.0	0.0	0.0	0.0	1.0	1.0	0.0	1.0	0.0	1.0	0.0	1.0	1.0	1.0	1.0	9.0	-55051.63584179901	0.0	0.0	79.0	-1171.2121507312982
413470000	-56654.7792173131	-1232.3961422740722	-55422.383075039026	0.41622907703756423	2020.9234969503598	48.78170656802897	0.0820790775570965	0.4293614651982795	0.8776001532741468	2.7561188439420956	4.198306585111368	3.1511668824369328	1.9546395030389059	3.294430097809654	2.820912680963694	2.5722628732882433	3.056928746804947	2.8616682421368913	1.7773796755522404	1.1475202375768094	0.1256617502631201	2.317491056909785	2.6998130333351384	-0.6207804346339213	0.8981748744989995	1.1426319999300427	-1.1736615179900574	-3.886785717963417	-14.416115509849977	-16.13205668204991	-13.244186526919076	-11.20694814140193	0.468	5.503329659763131	0.28946235653445457	0.18196030824511644	0.19123094555535544	0.3373463896650731	0.7478058186269179	0.7702500889577953	9.358915300803502E-4	0.8303477281893841	9.358915300803507E-4	0.830347728189385	0.6103685746830377	0.21748048682798382	0.39814567169673065	0.14402754853859004	0.929458010919902	0.522729402480212	0.030848662286797286	0.4104339820645012	0.020351340303022738	0.21518890176796948	0.7278042974483595	0.8201905898061698	0.6411806652081601	1.3695915447936777	0.7237080460658244	1.0	0.0	0.0	0.0	1.0	1.0	0.0	1.0	1.0	1.0	0.0	1.0	1.0	1.0	1.0	10.0	-55056.245767081506	0.0	0.0	83.0	-1180.3431686129481
413480000	-56722.53277583915	-1260.4847734259895	-55462.04800241316	0.4179955744498717	2020.9217304529475	48.00612029441117	0.5774031481175957	0.9730655076816774	2.1194207780227075	2.9454639489954193	3.0280285489657084	4.0335501797761015	1.8919957998126014	3.3777234532420297	2.404846634071318	2.7439578704771894	2.5780152890381642	3.1687433965755307	1.8156516532939937	1.2337701458147738	0.10433980648299512	2.5059138815458826	2.1345130497242364	-0.738166013835456	0.9837083705914457	1.1142276655605627	-0.7318463588055721	-3.768725410540696	-5.937896195510124	-7.282134217738444	-7.4822241076863785	-7.269709092145357	0.468	5.427767201339779	0.29431962713905024	0.17652508267980588	0.1945275868528272	0.33462770332831615	1.00378347767264	0.7774949749433387	9.809002279083053E-4	0.9419553971036219	9.809002279083043E-4	0.9419553971036234	0.8162787736744432	1.6635873061188895	2.6946033596735917	0.6682653337819343	0.7180916855803722	0.3728692181220069	0.9488771889881438	0.7241187965310243	0.531588131362991	0.8734464795325767	0.46777871880016014	0.7701303285885114	0.5149645835477735	1.1744513817571856	0.6360739155212211	1.0	0.0	0.0	0.0	1.0	1.0	0.0	1.0	0.0	1.0	0.0	1.0	1.0	1.0	1.0	9.0	-55094.967826253924	0.0	0.0	79.0	-1197.3878662180566
413490000	-56687.97148009646	-1258.733011379285	-55429.23846871717	0.41708024388132464	2020.922645783516	48.0885025733985	0.3543830070950152	-0.4543767957285428	0.9108922384160798	2.230122753664779	3.635306747042757	3.8052218146091534	2.2326151987466014	2.489771156512568	2.2874047508486277	2.5047975891606424	3.123033184013348	2.964933999642219	1.8715511079025162	1.5942779371821842	0.12820291745929097	2.3793676190732507	2.876631449408605	-0.7415060828768048	1.6178472705193192	0.2618463690769057	-0.5031820892043715	-4.210515368891771	-3.7459701734847197	-3.6028502832627054	-5.485016812384516	-6.590534484789551	0.468	5.623130222543313	0.29721928812855825	0.175401069042251	0.19344504078749128	0.33393460204169895	0.755601413758441	0.7468103919466235	9.89751207566873E-4	0.7775677521708588	9.897512075668735E-4	0.7775677521708586	1.2398378205965594	3.8009105815667	0.11294009534189009	1.8234141314901076	1.8628731907543592	1.210930920452814	0.9839199965456832	0.35916136274016736	0.15162786780883145	0.7028198497030562	1.0045343173521464	1.994840772036229	0.8567067915305584	1.58018079490206	1.1825872629321383	1.0	0.0	0.0	0.0	1.0	1.0	0.0	1.0	0.0	1.0	0.0	1.0	1.0	1.0	1.0	9.0	-55072.01613300429	0.0	0.0	78.0	-1199.201100594102
413500000	-56674.56222523186	-1230.0427888563277	-55444.51943637553	0.42011158786622804	2020.9196144395312	48.04975349508131	0.1532149214107963	-0.8350503877752251	1.5858930890002563	4.8437361976722215	3.2544334041412837	2.8573030874346754	2.2425616114953826	2.6805129209644685	2.2878356842468768	2.276981846366933	3.0868316065781487	3.4373823689546272	1.5737810163401833	1.3289942016414564	-0.05759395301405828	3.8749863407071943	2.25023409545354	-0.5952601823920827	0.9360331375222579	-0.0357305228017393	-0.6457252721549354	-4.9503134001083735	-3.6640719437747857	1.9015426895768357	2.6439489678312036	7.9165338677634	0.468	5.667181709713967	0.29237338432726556	0.18000216841997782	0.1950521301975449	0.3325723170552112	1.0677345385924586	0.8035598506536094	9.635074856847889E-4	0.6412171021453119	9.635074856847895E-4	0.6412171021453117	1.2719409199187381	0.20633965617289876	0.4972773619887257	0.8985987888979512	1.5264682714261126	0.5084967287555245	0.2268672560716512	0.40213271887980345	0.27796007731866756	0.174821419309968	2.383730898328378	1.2126214084382263	0.5526814285398284	1.2819037405859648	1.0098375684517455	1.0	0.0	0.0	0.0	1.0	1.0	0.0	1.0	1.0	1.0	0.0	1.0	1.0	1.0	1.0	10.0	-55079.53801419746	0.0	0.0	77.0	-1181.8504580228598
413510000	-56654.266688136595	-1222.7619708186965	-55431.5047173179	0.41714845578044435	2020.9225775716168	48.09707955115709	0.295750204655291	-0.01061926967500948	2.394200237957085	3.9856145409865262	3.1174040740728897	3.525477440011953	2.2987242388913915	3.4953162473217776	2.3125502441939636	2.1279470972188714	2.798989770698345	3.303765918608203	1.6845373991272818	1.4240995249944202	-0.24326896968263706	2.4718473460119528	2.547107779349461	-0.504681119910403	1.1345737860530452	-0.22291351286731914	-1.099935598551346	-4.65551617902108	-6.313816261549422	-5.283740372329712	-4.414285570153827	-3.6858727685199253	0.468	5.443513433469866	0.2887490050358595	0.1800583264377905	0.19643885280495116	0.3347538157213983	1.2338145704863104	0.7716422185476559	9.97074662510196E-4	0.6686948833422822	9.970746625101961E-4	0.6686948833422807	1.1508175450573954	1.7369014588516742	1.7577663610148058	0.2591949178984009	1.6311773871362576	1.02453751869933	0.06307805351821437	0.891145346507864	1.0131177705239585	0.41221871116959513	2.249567098673198	0.642061857532214	0.5460482110571839	1.5270442868882146	0.6482197438121411	1.0	0.0	0.0	0.0	1.0	1.0	0.0	1.0	0.0	1.0	0.0	1.0	1.0	1.0	1.0	9.0	-55091.00489712826	0.0	0.0	75.0	-1171.1213014955129
413520000	-56657.14466426574	-1229.5857385861975	-55427.55892567954	0.41646967458228573	2020.923256352815	47.89024501881182	0.4002742303148528	-0.8047456354572353	1.9130337764121124	3.533121165063457	3.8129623369276113	3.0561327986972686	2.562053032723763	3.4100760496364866	2.4324946204126685	2.929927877108507	3.066856287248798	2.6398623492981104	1.5737104447413073	1.6256434411410923	-0.029752521584861788	1.9637945752982096	3.010964208725089	-0.5260313462539629	0.6681720253007535	0.019318849579224168	-1.3470197795136678	-5.140133788853053	-6.063444615250171	-6.748863572268805	-6.958709178038194	-10.323969502341619	0.468	5.308467588601473	0.29223333592811085	0.17930213866111533	0.19079515439899367	0.33766937101177946	1.732715683714634	0.8229995372482681	9.728044983705049E-4	0.7266358613406138	9.728044983705061E-4	0.7266358613406158	0.8683519719859134	2.919142611071013	1.1410976770105123	0.6179184642355504	2.552625528352453	2.649074918287934	0.3664573937421781	1.6170723355969965	2.3002691743888852	2.1471456695553663	1.0032839748448616	0.854651786930356	2.942128321683828	1.6299547166784845	1.6843875863976427	1.0	0.0	0.0	1.0	1.0	1.0	0.0	1.0	0.0	1.0	0.0	1.0	1.0	1.0	1.0	10.0	-55075.65395425385	0.0	0.0	74.0	-1162.2840960521917
413530000	-56654.85596741705	-1242.3883089297144	-55412.46765848733	0.41700519477653913	2020.9227208326208	47.68169620365932	0.3046814678870016	0.9223163934480043	1.9606671073815354	4.041213393823546	3.191278345765696	2.4829106585448795	2.7415678720002923	3.362577625343312	2.132860946971666	2.8387149520039507	3.2574898329360757	2.359978590411696	1.5694423843618237	1.710498242609368	0.03815473763648322	3.69896855941161	3.169152481974077	-0.5867017640172353	0.7642916361092128	-0.4043134041564328	-1.1436139475183744	-4.81113794419033	-7.512464478463442	-7.39376137860961	-7.254189519309748	-7.08894044467709	0.468	5.042074033686461	0.2876483894848186	0.18094838440702551	0.19184309351306114	0.33956013259509404	0.6156613476171698	0.7387904630183394	9.322328132437765E-4	0.9649921799036528	9.322328132437756E-4	0.964992179903654	0.2532201912642596	0.6899858354819675	0.1777490973692993	0.8277177958067523	1.0042911284607046	0.9687168582483296	1.9756264833602406	1.0832499494190109	0.043836317901300034	0.5898256304257792	0.5729519694953426	0.6207714994723307	0.31123709407366557	0.48425064451871763	0.7112015671256086	1.0	0.0	1.0	0.0	1.0	1.0	0.0	1.0	1.0	1.0	0.0	1.0	1.0	1.0	1.0	11.0	-55059.71776317662	0.0	0.0	75.0	-1179.1291061279737
413540000	-56733.820796975844	-1288.3392632078862	-55445.48153376796	0.4269099619259264	2020.9128160654714	47.5708886928515	0.29880724258048635	0.7863001950367998	1.355815923002809	3.0951101808272705	2.282027990414793	2.1713573408766265	2.877996409879295	2.6915084109370584	1.7410701256786447	2.943558246203342	3.2325543405169612	2.764475215631513	1.774983586908022	1.580690850332681	-0.1574446901176536	2.2096881379354345	2.441547664363724	-0.4410219112025547	0.5820478130498505	-0.2978449733320054	-0.9410804860268162	-4.664043276450547	-3.516660561583896	-1.7139857129263487	-1.6989778526304944	-1.6311742202383104	0.468	5.857871524365011	0.2918212212795154	0.18194652246989362	0.19058572881679467	0.33564652743379564	0.5026824368402651	0.7081299848538499	9.35096281969415E-4	0.704598149680975	9.350962819694148E-4	0.7045981496809752	0.9460429896222073	0.2565888500074102	0.21954578357914212	1.2179725130059853	2.371355112676182	1.6178203470487456	0.25725384232823784	1.4870041807531	0.19833399054054998	0.6503074945699067	2.9799450523195503	0.9513493300905195	2.4275752760026292	1.132794479046933	1.1844345758176296	1.0	1.0	1.0	0.0	1.0	1.0	0.0	1.0	1.0	1.0	0.0	1.0	1.0	1.0	1.0	12.0	-55074.70022607759	0.0	0.0	79.0	-1227.863080710108
413550000	-56689.004446618004	-1270.8048411657232	-55418.19960545228	0.4248297172663388	2020.9148963101309	47.53551326187445	0.6111828779613547	-0.8644685574708936	1.2613020252119642	3.8787382718731687	2.5663170030143645	2.323521900217253	2.9483521775370645	2.434987354158953	2.0616788596711366	3.4556131987819856	2.7344355009455374	2.5530790330439856	1.6297546429889123	1.8214732884025726	-0.012328436878774243	1.3455761976181195	1.8388452427557975	-0.24496832801851182	1.0127047177797956	-0.5018250625865033	-1.134648277553793	-4.523461364469224	-4.231452201292752	-3.6117999562756085	-3.2210605474382383	-4.033105294167665	0.468	5.177037419433795	0.2923824572851176	0.17871592409396	0.19058572881679467	0.338315889804127	0.5299520939886392	0.7182692541810983	9.176416877654909E-4	0.6305693031118583	9.176416877654892E-4	0.6305693031118592	0.5049563679508263	0.7707300105404224	0.21610262163120578	2.3708457604395994	0.6506981398768407	0.667266246430904	0.3740890490434451	0.7487515977698578	0.1662669969684831	0.30152590469929497	0.15976969834832858	0.8125989124335479	0.5561885646252994	0.3978158090342872	0.7399500491871359	1.0	0.0	1.0	0.0	1.0	1.0	0.0	1.0	1.0	1.0	0.0	1.0	1.0	1.0	1.0	11.0	-55072.24197101	0.0	0.0	71.0	-1224.110551671793
413560000	-56704.087502359565	-1292.6930893346173	-55411.39441302495	0.41885014734638537	2020.920875880051	47.735819768014025	0.6341802806539386	1.3851326742953902	2.2770418748284587	3.1102186557512237	1.8084886591582179	2.868877059965179	2.791074582578139	2.2084771487479515	2.41104725156137	3.063520448520719	3.5404259933994373	2.652033309672182	1.2453553173610261	1.8855157408513852	0.005779052521787651	1.9648662821800595	1.3381863961153377	-0.20987657291432368	0.6442017934226583	-0.6101189199571564	-1.252401736839299	-5.25235886627043	-5.596092872645562	-4.05613104004764	-5.124361343808835	-4.841121174700514	0.468	5.290262108649459	0.29033626749119396	0.17950332639021793	0.19229950476870095	0.3378609013498864	0.865244022654732	0.7754517055718313	9.343162202758414E-4	0.8569374699139437	9.343162202758417E-4	0.8569374699139433	0.5413869595265962	3.171256125318238	0.8620077577711093	1.2863771226372507	0.8291159464993393	1.0197260868581781	4.130844950488011	0.6266850913162365	0.6983011982268283	0.4591252771055557	0.9384033441421838	0.9845982645925526	0.3323896803876207	0.41562166185426047	0.8016342250171432	1.0	0.0	1.0	0.0	1.0	1.0	0.0	1.0	0.0	1.0	0.0	1.0	1.0	1.0	1.0	10.0	-55064.31481373487	0.0	0.0	72.0	-1228.6754968612606
413570000	-56695.0407000971	-1245.2824906231915	-55449.75820947391	0.4162696291435222	2020.9234563982538	47.24432646869974	0.3756006494253353	-0.04597378558990267	3.2239118252231016	2.9849859989065712	2.372174020148017	2.527240870397925	3.620840073181737	2.3976256927876363	2.201243061298599	2.9639869284364315	4.4463587640229845	2.6244959820730442	1.3243049168612222	1.7194260443907097	-0.012796236971172313	1.8863143820236454	1.5502022562782802	-0.21896085673139798	0.8216761184189796	-0.5360508964465405	-1.2643978602696508	-5.131822722208306	-5.404493696464618	-5.5603348843893095	-4.010538536333272	-3.983903768642958	0.468	4.90487280337674	0.28975030524052486	0.17677305265613827	0.19288151189635466	0.34059513020698146	0.9936449029431769	0.8018811042658911	9.160953407219905E-4	0.7240305111683623	9.160953407219904E-4	0.7240305111683629	2.2384261786439095	0.40096391680266186	0.6081308352347583	0.3742319116091727	2.44263885144851	1.9258950351830189	0.1778062934617777	0.649100927349582	0.3987545347916495	1.0815551168594655	1.267450124566927	2.6208466873693537	1.3295776899100245	2.117920015890124	1.0282855784116205	1.0	0.0	0.0	0.0	1.0	1.0	0.0	1.0	0.0	1.0	0.0	1.0	1.0	1.0	1.0	9.0	-55090.5009898601	0.0	0.0	76.0	-1188.828890179929
413580000	-56724.380106204146	-1235.1927190973613	-55489.18738710679	0.4162749858607865	2020.9234510415365	48.64355769274978	0.3444999659135982	0.299265774139816	2.3394645262242486	2.587218482219438	2.054336859207698	2.672419713018179	3.5801501007594965	2.193174421845802	2.53211476730395	3.0518676106491545	4.173173680772636	2.822568295405051	1.1199602605361858	2.0775351359038714	0.007340295502973826	2.2111875956778784	1.7833497197608315	0.13886444635830658	1.1319805934715097	-0.7338119639244645	-1.2875702493638448	-5.3491189683795435	-6.808448108165996	-6.610301716491232	-7.269800449883515	-9.099133608788636	0.468	5.049576429828448	0.2946736239040875	0.1769843151696327	0.18738854094207294	0.3409535199842061	0.6559635108134656	0.7478065899322431	9.28208531258627E-4	0.6829779311743744	9.282085312586236E-4	0.6829779311743726	1.1410952376876797	0.2713790343535033	0.2002207190745003	0.08393576117160957	0.7206406499676085	1.3266304417826014	0.07050136666998782	0.6891994303822495	0.020136250839111157	0.6348294107611206	0.17624224140523176	0.6513385134091926	0.35864163762994955	1.0412068106669088	0.8547495443995483	1.0	1.0	1.0	0.0	1.0	1.0	0.0	1.0	0.0	1.0	1.0	1.0	1.0	1.0	1.0	12.0	-55107.59026075996	0.0	0.0	81.0	-1184.4623565050586
413590000	-56713.0632244706	-1254.2847815360476	-55458.77844293455	0.4175053208499373	2020.9222207065475	48.313096208513414	0.303076065902804	0.22670636172680247	2.9586456488107995	3.186836411915287	3.145474263179815	4.018398355433339	3.107094339706249	2.2161827387046005	2.755704943389013	3.367028002950316	4.449612197441407	2.4256911631844824	1.1994396391994975	1.5679056030734602	-0.1060526638159953	2.26381624987656	2.5324349299444693	0.25423815586746834	1.8638744287245772	-0.7510822696682361	-1.5757978233430265	-4.685530895065071	-7.9365642203848585	-7.265676130495152	-7.9187214251807925	-8.939906099691756	0.468	5.45074815030129	0.29628376528127387	0.18148992665719216	0.1909640231448404	0.3312622849166928	0.9491155875009641	0.7876057178699589	9.31216408087844E-4	0.8068364699119506	9.312164080878432E-4	0.8068364699119516	0.936684990552929	1.4627614590885394	0.16848838128602897	0.8073729830479173	0.4380461885723663	0.18865863959015128	1.4049014760066252	0.7838292451398634	0.4316935400753309	0.48334559827324713	1.1594407725035834	0.30141432242410837	0.42083846444113276	0.8486389800083588	0.3354162624350622	1.0	0.0	1.0	0.0	1.0	1.0	0.0	1.0	0.0	1.0	0.0	1.0	1.0	1.0	1.0	10.0	-55072.48060837577	0.0	0.0	87.0	-1199.6824008583465
413600000	-56714.27523565803	-1301.2274933670776	-55413.04774229095	0.4199293042516152	2020.9197967231457	49.05940402485113	0.3466328668468516	-0.27008147038224384	2.616663905080939	4.41344305586976	2.5736204456404383	3.2351694834096048	2.555428374103298	2.4601215069920177	2.3546150053597903	3.539444985604335	2.8236237765067007	2.8869196362154326	1.1138567309276028	1.9233239368712625	0.10643330146762636	1.3734703149117131	1.3780527730672585	0.18729551832019045	2.1188470941012025	-0.8059479696068352	-1.4792082118143035	-5.11746769518379	-5.716596422029816	-7.409849360246454	-7.073409152218	-4.634987315676308	0.468	5.094509313774405	0.2892677025493291	0.18483202384760378	0.18937344966235747	0.3365268239407089	1.1319489516029688	0.7896437845809564	8.822954353281166E-4	0.8242905704739573	8.822954353281175E-4	0.8242905704739569	1.0820652679146017	0.0977655524400521	0.49700913061104185	0.21901607050312322	0.8475596787045206	1.2518095730086019	0.5593778874595996	1.3678761889791782	0.30201002273631383	0.9094368571318502	0.34719316796291577	1.5643976385360658	0.836910263348456	1.5879329299301075	1.0630250342427523	1.0	1.0	1.0	0.0	1.0	1.0	0.0	1.0	0.0	1.0	0.0	1.0	1.0	1.0	1.0	11.0	-55046.04990015919	0.0	0.0	77.0	-1240.2398794198887
413610000	-56715.54427240933	-1276.4700146173207	-55439.07425779201	0.4185308943276471	2020.9211951330697	48.50232270094938	0.386791784922631	-0.14593816597637466	3.3090746798522184	2.2005143949958645	3.151586486407121	3.2995829752600487	2.720600483953172	1.873614723353386	2.336470835952875	3.2866016761170167	3.5794028355127465	2.6373870855544737	0.8913973705011426	1.7738002032875044	-0.14166733387531877	2.67138010847564	1.7710925485477251	0.33551800888311895	1.7239702714582505	-0.6423340509859009	-1.6919226190191592	-5.641535106654576	-6.105211681933097	-4.64499554377081	-3.6543849222161287	-3.483195322012321	0.468	5.192261517094536	0.2909544782651788	0.18139855736838134	0.1886948542819895	0.33895211008444953	1.01367510243126	0.7860831978302928	8.952582654361905E-4	0.8678091108857482	8.952582654361926E-4	0.8678091108857494	0.7198791019574999	0.5001025380797036	0.30010525659332415	0.23725574029264487	0.8044808894566202	0.8455866928907964	2.8392705113914953	0.8340627681096532	1.433460773876635	0.46667895451229907	0.6601263113904996	1.0788842563014425	0.7693615610888075	1.1059148015548153	1.1467656998394697	1.0	0.0	1.0	1.0	1.0	1.0	0.0	1.0	0.0	1.0	0.0	1.0	1.0	1.0	1.0	11.0	-55068.68388687952	0.0	0.0	77.0	-1212.6910966041808
413620000	-56710.363363693155	-1261.354455526516	-55449.00890816664	0.42018121262442815	2020.919544814773	48.7663880694357	0.2866779897962722	-0.016889844103528007	1.8721705931701274	1.4823712257736015	4.06408910342599	4.724225042491909	3.24803578269693	2.0931659538608125	2.4512065308409205	3.4064948726323743	3.6578619473428677	2.4466629659242143	1.0459593611280897	2.049401839379046	-0.019325003339757688	2.6590596337278845	1.936751627656367	0.014023427880673801	2.1636151399967214	-0.5110160896250482	-1.83896440067298	-5.459775745517773	-7.10405580188753	-9.568398042953937	-10.89333319125763	-10.185469404211357	0.468	5.568024394274876	0.29131935689402544	0.17886034347521382	0.19185418597618295	0.33796611365457696	0.6717631251543769	0.7754088917371467	8.880828372366495E-4	0.7718832232015812	8.880828372366513E-4	0.7718832232015821	1.90868681463301	3.884826576517753	0.8076331022981427	0.30206163387182505	1.413572960292894	1.2385388544098908	0.28117028238933506	1.2782352280487903	0.15737498006134693	0.8877626437081271	0.9943296958483705	1.4222515433516314	1.3687156446785618	1.4758231392816445	0.6135058192987712	1.0	0.0	1.0	0.0	1.0	1.0	1.0	1.0	0.0	1.0	1.0	1.0	1.0	1.0	1.0	12.0	-55063.91316776809	0.0	0.0	79.0	-1196.3634247208986
413630000	-56660.41154065324	-1228.237372412147	-55432.17416824109	0.4162567080347448	2020.9234693193625	48.98727795843073	0.2880560930833757	-1.0555469158022817	2.016928667071041	1.9980574284034498	3.798806784012569	3.5884302253337004	3.7678514050117147	1.9188422619162027	2.892668724598399	3.5382944212237737	3.3913361871888057	2.2426364589812473	0.7385352047713738	1.764601606042206	0.26455903872184616	2.836297245038727	2.376021947254098	-0.030407964922423307	1.2944418101159438	-0.6731002414370875	-1.392411980761443	-5.381486597465569	-6.345806821794728	-5.547188975904347	-3.3448985513609033	-3.7090270741311704	0.468	5.389881333820979	0.2944429136964124	0.1790333213009352	0.19306856884486656	0.3334551961577851	1.1025619947124818	0.7797092167939151	9.059981641290335E-4	0.7692794945487672	9.059981641290342E-4	0.7692794945487678	2.5993785484335508	2.9556861700621515	0.889644817722717	0.9697163451839059	1.5388367851695777	1.098887965429888	0.42246699932125986	0.7082517503845125	0.5451759466798045	0.4714430405284243	2.2597959809494816	0.7235580427291705	0.7864704446578594	1.6458138396564879	0.6642896903159542	1.0	0.0	1.0	0.0	1.0	1.0	0.0	1.0	0.0	1.0	0.0	1.0	1.0	1.0	1.0	10.0	-55059.72470064641	0.0	0.0	82.0	-1166.6138179602797
413640000	-56725.04137643326	-1257.168825535248	-55467.87255089801	0.41714893393118047	2020.922577093466	49.326958959750364	0.13286139656021667	0.06776055749420618	1.5729658094657273	3.220600885787273	3.098957611872926	5.418765382921406	3.7574215767843717	1.7301644877790028	2.6691256367197953	4.184573264176376	2.692091066946106	2.5637669846661897	0.769974770746814	2.903798052624088	-0.1913725334925525	3.59836008008776	1.773695657217241	0.16326807713733685	1.8524549111089608	-0.24953062108118615	-1.1904317242092912	-5.057832286263455	-7.4599288320172015	-3.61092671447055	4.003162676364352	3.6838671890395203	0.468	4.930432969856934	0.2910068053539967	0.17800835702410275	0.19389421804176502	0.33709061958013475	0.688218732927888	0.7751575964035843	9.036911910036213E-4	0.6935917632950669	9.036911910036208E-4	0.6935917632950659	2.730087894248164	0.8298032679870878	1.3557951264722115	0.7006492250015478	0.6155404852509208	2.288168352876374	0.4515564490807967	1.05746750951153	0.5303851451221977	1.4291688969155272	0.2548623020783092	1.2720322400297626	1.8044595926677427	3.1400233149725767	0.7854724197582252	1.0	0.0	1.0	1.0	1.0	1.0	0.0	1.0	1.0	1.0	0.0	1.0	1.0	1.0	1.0	12.0	-55085.015704670324	0.0	0.0	78.0	-1195.3634019604087
413650000	-56660.19665884092	-1244.7958272579704	-55415.40083158295	0.4180419059533078	2020.921684121444	49.19795900537833	0.2533555942582099	-0.4173925827937041	1.8735287548488517	3.3261242308878445	3.520640044013194	4.788560719610845	2.818180907930041	1.849081290306402	3.3707134588153145	3.623270223688408	3.3326184165067936	2.3230271746545235	0.890311485117633	2.1787101164780625	0.05222626601362722	2.614309700420686	2.1166025732650455	0.2568633059171522	2.1272448878665675	-0.33442283730926803	-1.6898148726075006	-5.087131175158671	-5.9610315034847625	-7.314707909527742	-3.9664304737396017	-5.638864006626364	0.468	5.1171048972504245	0.29434869449815576	0.1760969918340384	0.19406158554855085	0.33549272811925424	1.15666330601945	0.7783321127060501	8.781265048326317E-4	0.6766653783855522	8.781265048326327E-4	0.6766653783855517	1.3968153659333702	0.17138371452612428	0.7731016205185989	0.2809777500382971	0.9811020182399691	1.2464909879761754	0.38858774099158994	0.5269847837304377	0.24539801223176755	1.0532141970826916	0.31339918032335906	1.0977916222805337	0.8184411235952941	2.015912501270553	0.8144906694471198	1.0	0.0	1.0	0.0	1.0	1.0	0.0	1.0	1.0	1.0	0.0	1.0	1.0	1.0	1.0	11.0	-55047.62250487933	0.0	0.0	75.0	-1191.7238514972223
413660000	-56669.353766187196	-1242.728889348572	-55426.62487683862	0.4266735252955284	2020.913052502102	49.23619419612411	0.30754988953835793	-0.9557413653503876	2.335704554562431	3.57562460832908	2.5002874086070923	6.676510819276457	3.20364136302219	1.788975165706054	2.7920749837241594	4.195916290167968	3.7039173446496	2.126796900186071	0.7946714534132195	2.3343227420184665	-0.1371383816610776	1.8592331835250475	2.014563090129425	0.505409377305197	0.7317405541196758	-0.8147393536293684	-1.6939915574967568	-5.1089182776468824	-5.250830775188112	-4.240805437766718	-3.8079650892619257	-3.9158510944927465	0.468	4.951265619148676	0.29469191528811467	0.18385911209716949	0.19312187252013027	0.32832710009458477	0.7906205585450767	0.7683795980965984	9.151661489511902E-4	0.8215444591035207	9.151661489511883E-4	0.8215444591035208	1.3040186353725804	0.14905001773710316	0.23036817181891858	0.04636856478828866	1.220697726309114	0.9746505387072641	0.9589149949962275	1.5423082430288897	0.1726265794135986	0.9372811345033781	0.7641639534454189	0.784276624028344	1.7156792316600242	1.599994608848299	1.0203852784236467	1.0	0.0	1.0	0.0	1.0	1.0	0.0	1.0	1.0	1.0	0.0	1.0	1.0	1.0	1.0	11.0	-55062.33804022359	0.0	0.0	76.0	-1181.6887558030003
413670000	-56696.34565930483	-1285.2285823968452	-55411.11707690798	0.41644121546232693	2020.923284811935	49.194592694711446	0.6781003271968724	1.1415122366760855	2.324881299029775	2.9236094282534943	2.407928038186435	3.6096144682089517	3.431442989764675	1.7614985607845948	3.092826912809674	3.6550447336000613	3.6453242192375517	2.3346976094942242	1.0967546236714718	2.1594472224780166	0.010999373470243518	1.2621948877150215	2.0824319304769414	0.7854407894268703	1.620438536804455	-0.7294651774717876	-1.407018319258153	-4.946372255683181	-7.499449011475695	-7.883089538783995	-6.6484922674015845	-6.3610815252505395	0.468	5.485212608833262	0.2954247745302362	0.17889118940855417	0.19127921234131134	0.33440482371989744	0.6933436293746215	0.7603104828498959	8.75076548302482E-4	0.8380334630625458	8.750765483024821E-4	0.8380334630625464	0.8890336985596664	0.6651491600873106	0.3529676016814996	0.6817914018511239	0.9310480046616065	0.8686706780771023	0.3231353746993113	0.40290626188255496	0.4253492459727269	0.6349898980002345	0.007767822582464291	0.7049449862514237	0.9722559833816701	2.016829481270622	0.31015053341772897	1.0	0.0	1.0	0.0	1.0	1.0	0.0	1.0	0.0	1.0	0.0	1.0	1.0	1.0	1.0	10.0	-55041.49490212788	0.0	0.0	77.0	-1228.052408488932
413680000	-56715.2006637693	-1268.6680151057542	-55446.532648663546	0.43227756604911904	2020.9074484613482	48.00568949154254	0.2965185217592057	0.9055980838775293	2.0488578555940578	2.34818700668307	2.1976321734050877	5.7022753244919	2.5922851445284865	2.132783704475772	3.049833029352878	3.306129733001051	3.2618702052818933	2.220547287043449	0.8495110112549216	2.3184584774285026	-0.05580700101700843	1.2194117199963237	1.9018348166105947	0.4749763149387053	1.162715532170905	-0.5872664298193009	-1.489363999785392	-5.254166196509199	-4.096300919172161	-4.381151118225382	-6.036972342003543	-6.115958890212912	0.468	5.671441751815547	0.28495890686711367	0.17691906400723834	0.19441343919680304	0.3437085899288442	0.4738227717947094	0.7061035669932723	9.469006897123694E-4	0.721583934283311	9.46900689712367E-4	0.7215839342833106	0.5037064381932103	1.5162125468888503	0.38958803802176395	0.7567759015685305	0.8152165126344045	0.7955328615451266	0.07543564470789789	0.5494462398044488	1.690496996853385	0.8699724161743533	0.2285133662921163	0.09918959948036905	0.712579473197951	0.8365172838937079	0.2589023705202616	1.0	0.0	1.0	0.0	1.0	1.0	0.0	1.0	0.0	1.0	0.0	1.0	1.0	1.0	1.0	10.0	-55068.12829306964	0.0	0.0	78.0	-1219.4469347298364
413690000	-56688.44003198048	-1253.055930737626	-55435.38410124285	0.41913624098105284	2020.9205897864163	47.450349383276546	0.24918190445578567	-0.4161857601943132	1.5937175922092819	2.903746278020509	2.1812814141535175	4.364977482258483	3.054589122763326	1.7490187119611789	2.2191966253155107	3.0827547909898603	3.6499968487138226	2.4875650398097884	0.8799819045826405	2.6111995384878037	-0.08407980683832174	1.2228023426953423	2.906317948265467	0.31420928852658414	1.086070393928362	-0.7087383977893297	-1.3577457283288517	-6.304534640693355	-5.591776533391179	-4.051926889767975	-5.1189650892419705	-4.797153164546998	0.468	5.029051028342552	0.2932471814342982	0.17868297073945394	0.19202452702703696	0.3360453207992103	0.6961795358913885	0.7430753851019939	9.654303324915768E-4	0.9674450723290418	9.654303324915773E-4	0.9674450723290412	1.333973950902155	0.8283068679566535	0.44701618714492036	1.5512091813149138	1.0198679539910973	1.8319676571475887	0.4491127951169658	0.41508431979563754	0.09068335245057114	0.21872385906385583	0.7233517018049155	0.43310916968417196	0.5209573564215679	1.2172104143436486	1.246312005828205	1.0	0.0	1.0	0.0	1.0	1.0	0.0	1.0	0.0	1.0	0.0	1.0	1.0	1.0	1.0	10.0	-55065.17180598438	0.0	0.0	81.0	-1190.0894100999415
413700000	-56739.16293004821	-1272.0053684507561	-55467.15756159745	0.4194845837477567	2020.9202414436495	47.23458741622667	0.4769418959819021	-0.8526468393774239	1.6520467972426447	2.3979278793981926	1.969658502665367	2.891426702129647	2.429977949028399	1.9202021464193668	2.824591173271571	2.7725762002654357	3.1087214972402823	1.7823222643928749	0.9097065956328106	1.6141421073752578	0.11456565315252341	0.704603927942928	2.6632816401488046	0.549977149741613	0.8819725002765616	-0.46468673209926026	-1.1903249980747053	-5.783280064991235	-5.739311730121878	-5.875529179564899	-8.040648731254183	-10.31233608225785	0.468	5.071858295786456	0.2930623989355627	0.17760364249044888	0.1883373233413983	0.34099663523258955	0.6719046484857469	0.7509287143714775	9.913633506075977E-4	0.7645576246339062	9.91363350607597E-4	0.7645576246339058	0.4281691636656524	0.11743929949655928	0.37801690578439	0.21207563865791362	1.0529276599374042	0.6636983491780301	1.4491672954607735	0.8396446542380791	0.07136855711791822	0.671117031333202	2.137546167117103	0.2973554257554306	0.2584278340240248	0.953451160799618	0.4573606826298886	1.0	0.0	1.0	0.0	1.0	1.0	0.0	1.0	0.0	1.0	0.0	1.0	1.0	1.0	1.0	10.0	-55097.49076249515	0.0	0.0	79.0	-1220.673336744792
413710000	-56718.01863019944	-1257.7689244551848	-55460.24970574425	0.41696369582928944	2020.922762331568	47.108254832631104	0.29389240996840327	1.2056710170764655	2.1507164379256714	3.5930576442217945	2.2031609268814942	3.8497030559915277	2.675649219189984	2.1185229887310033	2.875377877327651	2.71048688049457	3.4039721505161764	2.0265321459944214	1.1043520219212586	2.160039971734397	-0.12197944606793912	1.5706860695875586	3.593743218367469	0.1617830776954542	1.478142420974908	-0.27420836680556054	-1.446758238734515	-6.091643778291439	-6.7745032405164745	-7.367852109377313	-7.250553775537364	-6.172844205012538	0.468	4.964453450299827	0.28942969970871874	0.1793669931542247	0.1945069949930509	0.336696312144005	0.8172691442888673	0.7411196864273074	9.328018896568415E-4	0.8132422577763357	9.328018896568415E-4	0.8132422577763347	1.28794530709791	0.211751643994879	1.0276375446360568	0.4637719645458294	1.0747148339694637	1.9084868992682977	0.6397779857157713	1.0706705338624471	0.34982652844646633	1.0625249272019808	0.10531655318345344	0.5199179023975232	1.8515128544891022	1.9380653267299859	0.563113321731861	1.0	1.0	1.0	0.0	1.0	1.0	0.0	1.0	0.0	1.0	0.0	1.0	1.0	1.0	1.0	11.0	-55088.244314729534	0.0	0.0	80.0	-1198.1852397728185
413720000	-56714.47524900383	-1261.0926824454173	-55453.382566558415	0.4248634928327437	2020.9148625345645	47.58932644135819	0.3321757280953473	-1.0841157229075582	1.7844401316152796	2.1634558954109337	2.6010734021210657	3.2691934024247145	2.351537939947857	1.8745079583223472	2.6733836294382627	3.123144589041563	3.5210760219715995	2.00481872620521	0.9410591861880001	2.751157293795306	0.0865156334432049	1.3657275869103636	3.022605718808476	0.33580801563788315	1.3421881250603012	0.05406546252568398	-1.0049799693896244	-6.5526608163657105	-4.96549564172372	-5.311034205851576	-6.592292313094453	-5.2484518772241735	0.468	5.598300861271346	0.29310892597677773	0.17876546895907308	0.19236179163823094	0.33576381342591766	1.0555394154897082	0.791966301585898	9.536858182645767E-4	0.7490005204129028	9.536858182645768E-4	0.7490005204129028	0.6845313610062923	0.19947756030576072	0.26466178395102274	3.0978035226218226	2.0524931056626508	1.2173767546809386	0.412033322013352	0.8679880130322697	3.4473364076352726	1.0564173730579407	0.12997412375024137	0.44795686644058996	0.9247184226867302	1.8448142320678829	0.7644813502829778	1.0	0.0	1.0	0.0	1.0	1.0	0.0	1.0	0.0	1.0	0.0	1.0	1.0	1.0	1.0	10.0	-55081.257606666186	0.0	0.0	82.0	-1202.2724526366926
413730000	-56680.8118736092	-1260.4134091441204	-55420.39846446508	0.41646257171597195	2020.9232634556813	46.911075102358026	0.3618822356223491	-0.5375259755666667	1.728546481521726	2.4709380750715386	2.6179743394631982	3.871699782683106	2.6085879506660627	1.4342625017449582	2.2077307285349987	2.2833510466057874	3.021542663687722	2.2782806415359036	1.24940051743181	2.9554476875791966	-0.14652471533320058	1.5821672653710699	3.470102008418959	0.37717239191163154	1.1359600637893883	-0.23077555638950498	-1.290129072680102	-5.945394313144574	-8.258725950018086	-9.085138885541287	-9.156276135195327	-7.762403211222621	0.468	4.8307221455507445	0.2925631688031514	0.17780247986884135	0.19391554903654232	0.33571880229146434	0.8648515701315356	0.7662174977840793	9.920915025651252E-4	0.8326867708288828	9.92091502565124E-4	0.8326867708288838	1.216519573913268	3.6972832700816314	0.6506302865230987	0.3134897109779928	1.0349590867822276	0.9501459995760634	1.0632853503027964	1.097151013874234	2.0367069830474747	0.37024940799277933	0.5888661884662186	0.5105070189874054	0.6830548703838286	1.4578567395955364	0.39210171651502573	1.0	0.0	1.0	0.0	1.0	1.0	0.0	1.0	0.0	1.0	0.0	1.0	1.0	1.0	1.0	10.0	-55074.05487648586	0.0	0.0	72.0	-1199.9689691841368
413740000	-56676.45932748882	-1264.0918342325417	-55412.36749325628	0.4169243083012262	2020.922801719096	47.54812279466147	0.2070398807352934	4.316920078828709	1.5544874664959725	1.9233510456668241	3.5797643955242817	2.8758460751078183	2.4049659575312172	1.975270487690711	2.2247391427573064	2.6358342295112176	3.052455288340012	1.9401211406032417	1.1832196015863983	3.069324872491544	-0.21218523822623875	1.0960613445301444	3.251292247687771	0.544913943715181	0.9096682278482605	-0.10114777854502094	-1.6818969851037653	-5.18786098818966	-7.033190827780322	-7.800311510081807	-9.701350580992823	-10.580178355431826	0.468	5.205272964190996	0.286116036316144	0.18077873729893718	0.1962930681978696	0.3368121581870487	1.1034024072688478	0.796026038916621	9.967180632887715E-4	0.8844673493939602	9.96718063288773E-4	0.884467349393958	0.4140170707191766	1.061621624565995	1.2484712214101996	0.6487117056770111	0.7361983585215469	0.6095741646033175	2.2775941576371403	0.8594784024747661	1.0764794975438625	1.5861215104249244	0.6050797112025221	0.22759778878532086	0.807454847768941	0.9198493829585104	0.902225450756033	1.0	0.0	1.0	0.0	1.0	1.0	0.0	1.0	0.0	1.0	0.0	1.0	1.0	1.0	1.0	10.0	-55062.58653930639	0.0	0.0	79.0	-1202.6907371985671
413750000	-56681.60497449778	-1270.5213863526617	-55411.08358814512	0.4169471291059564	2020.9227788982914	47.86688640248373	0.2050015561354948	2.7628185185964296	1.8264903727601642	3.154344722036837	3.9348420467225966	3.4074516717099166	2.713175601088405	1.7494864747617584	2.137954647153124	2.6635057589826574	4.885694931624554	2.10069972744047	1.1135369915972664	4.451954291505303	9.288084099892263E-4	0.9911168741822292	2.8266093634504292	0.45052659875303847	0.9951831611468336	-0.30591633537603935	-2.070595669742801	-4.873883967185584	-5.8534140189106	-4.3561201151337094	-3.465598368262583	-5.426763409563687	0.468	5.363965652726851	0.2923820776754957	0.17953961654530676	0.18905193696007372	0.33902636881912335	0.6758700381221199	0.7485326226087741	9.330048057789915E-4	0.7397635800591572	9.330048057789888E-4	0.7397635800591564	1.7429455240165854	1.4135593347046767	1.2318709262524359	0.7840923442242652	1.1981071795894396	1.2715455071466986	0.5504204620561003	0.6718496857966453	0.6539191511969915	0.9440242728541975	0.2947991377270818	0.40758370213255113	1.116926189167275	2.1136859364446225	0.6651230740949695	1.0	0.0	1.0	0.0	1.0	1.0	0.0	1.0	0.0	1.0	0.0	1.0	1.0	1.0	1.0	10.0	-55052.11314595187	0.0	0.0	75.0	-1215.599706928192
413760000	-56634.727754538595	-1247.5424924715016	-55387.18526206709	0.4236574508764445	2020.916068576521	47.560191120721036	0.15258149096915796	2.494453204736962	1.575553400444725	2.4575925636205738	3.1786330301681947	3.561897158684254	2.8142335302724035	2.3475824758114086	2.4320478167159876	1.983490254584726	3.6334103853469966	2.177721774170836	1.2201885619371355	6.555471000883889	-0.11076092445753122	1.1936470661906442	3.681618344336082	0.5087519262691992	0.8219191260790066	-0.09966357051401951	-2.109106579569621	-4.977386445157625	-5.14548196898964	-1.3861478438967385	-0.6000591561323274	-2.9323419442914838	0.468	5.3313712302576715	0.2900582760020378	0.17932868476502364	0.19504358026919233	0.3355694589637458	1.3681053778666952	0.797048486272856	9.761916169333855E-4	0.8467366867464505	9.761916169333853E-4	0.8467366867464492	0.8132189206275906	1.4998288762343681	0.8831924886799489	0.5844773247641294	1.7272036510682587	0.752172551327694	0.19053416151804575	0.5908977185133175	0.3393206536205732	0.501861553828052	0.6219022045728893	0.2614579431729254	0.198281261421	1.365836662790372	0.7492057170912426	1.0	0.0	1.0	0.0	1.0	1.0	0.0	1.0	0.0	1.0	0.0	1.0	1.0	1.0	1.0	10.0	-55038.870025798555	0.0	0.0	75.0	-1190.5896906929404
413770000	-56649.52883683869	-1227.1608880720435	-55422.367948766645	0.4217092312989103	2020.9180167960983	47.876513594136185	0.1716842846681871	4.774509805274402	1.635183755755515	2.8625339271545056	3.5434845176811294	2.7057329607644185	2.6733138330600306	2.4076979935559537	3.4077616109542923	2.062795383893	3.094816656458109	2.3725533633280635	1.1832038607457644	4.331090319767056	-0.11505190122889293	0.9987277043240681	4.5243658583571635	0.3861384316795368	1.1578875337050738	-0.08489423116150246	-2.3610105849359613	-4.755852266736272	-6.064297978833364	-4.877245443755706	-11.844864846290784	-12.616922021134254	0.468	5.710700943871485	0.28849446250316685	0.18269514026463482	0.19278803105106404	0.33602236618113396	1.286158406393546	0.7953863585134431	9.434666845488625E-4	0.7092069034998393	9.434666845488613E-4	0.70920690349984	0.5473257300196595	0.6355691117735547	0.38700994683833956	0.07916443852594525	0.6168387310816386	0.8807897570902185	1.1727786152863007	0.7669286199322715	4.04655762562428	0.8191029848862802	0.2183374757855404	0.2620957311687186	0.22567008376190026	1.3758845574283751	0.28771588535961146	1.0	0.0	1.0	1.0	1.0	1.0	0.0	1.0	0.0	1.0	0.0	1.0	1.0	1.0	1.0	11.0	-55072.62890218264	0.0	0.0	73.0	-1173.1621344506293
413780000	-56654.4508796371	-1256.9284449586946	-55397.52243467841	0.4285289872406635	2020.9111970401566	48.00873142638806	0.34112877079875836	2.103924534949673	1.6037801123255406	2.5211065014757605	2.7187750735647933	4.165084244619024	2.382773390046204	2.4049549167929523	2.9812671092050516	2.199693979834108	2.8739696111142674	2.5847300617598985	1.0341802708402301	2.756079079238278	0.006182481401339646	0.9253961483335673	3.929555995836965	0.3224490306479007	1.0981381387220184	-0.18102647138639816	-1.8535665872618807	-3.7842525069061104	-4.743195476072433	-5.926193311386235	-7.102760846684179	-7.449526602408323	0.468	5.858690635093741	0.2842068863570373	0.17956194772986225	0.19313840795569678	0.3430927579574033	1.7775639604998656	0.7775107002729404	9.474044506372294E-4	0.7371183695483337	9.474044506372291E-4	0.7371183695483347	0.33305867305200937	1.278294000652848	0.36026007329492626	2.0448417419740266	0.5434624046955816	0.3363363312688381	1.1448852983859361	0.3077082463855538	0.02558717531741637	0.30000452789756477	0.015244864556795069	0.24887530728880589	0.5861717815148246	0.7185866806088975	0.34933394375390614	1.0	0.0	1.0	0.0	1.0	1.0	0.0	1.0	1.0	1.0	1.0	1.0	1.0	1.0	1.0	12.0	-55051.27101296999	0.0	0.0	72.0	-1201.1878552934568
413790000	-56619.00755082128	-1214.0307208830889	-55404.9768299382	0.4292242573302958	2020.910501770067	47.22741578363433	0.24546550818786045	1.3388502932723094	1.4053490847590107	2.3585945734343805	2.5884107829070633	5.394075504989025	2.102881204569319	2.0159797548090475	3.1644188255343932	2.0209629527555353	3.1003211907707593	3.2479887462092423	1.032383931770565	3.5744773147087203	-0.3293130553385848	1.107855318811046	4.198431762945151	0.26306718899339426	1.862626572792254	-0.2228028980124373	-1.8071124445971867	-3.5468883789900922	-3.9473875179969444	-4.87800118002848	-6.564717159787566	-3.289140265261838	0.468	4.52000947561779	0.29277881503482794	0.17853334340993268	0.1879400853723389	0.3407477561829001	1.1161823527895762	0.7742624295103996	9.607313806522294E-4	0.706445229424701	9.607313806522333E-4	0.706445229424701	0.7105598349115629	2.3142866467693053	0.9659452422807201	0.8323876046817773	1.9832860763328533	2.1557118277238114	1.0002857590462375	0.5944407068342039	0.20236753293367912	0.6652119396745423	0.16338744100786226	0.6419746276691033	0.5725469907414548	1.4776995742270256	0.9977714968149516	1.0	0.0	1.0	0.0	1.0	1.0	0.0	1.0	0.0	1.0	0.0	1.0	1.0	1.0	1.0	10.0	-55058.43020259838	0.0	0.0	72.0	-1160.130202007303
413800000	-56636.02783327386	-1223.5483351750888	-55412.47949809877	0.4185935086519474	2020.9211325187455	47.18864214423645	0.15374537497681368	4.3180093122863275	0.9974101331964114	4.474570943948363	2.83464774204565	4.140586689298891	2.182602790063629	2.667178118194181	3.497560993129843	1.8627158461614	4.3085616589280775	3.918125730062121	1.0964738519668218	3.22806146107222	-0.027583282058079653	1.2345875929048522	4.0891955569150475	0.29116920761163995	1.2998305531792775	0.14598127221360194	-1.197934682357691	-3.6964500197900363	-5.410470207112189	-2.7567126288620565	-5.195762232054014	2.1108335351083225	0.468	5.0017950994658085	0.2920281778289938	0.17534316845715414	0.19528807764657993	0.33734057606727175	0.8294511081482545	0.7806813033352241	9.557403177473926E-4	0.866385340454016	9.55740317747393E-4	0.8663853404540154	1.2562580868629432	0.6399214077042271	1.4248698951406968	0.5185776943820424	0.8542605899970521	2.6728717011568763	0.655560868334531	0.44388259796320956	0.0037584900711093365	0.5301568207647659	0.3358939449509008	0.3058043745970612	0.8146940037452103	1.5630651477167963	1.095123721978349	1.0	0.0	1.0	0.0	1.0	1.0	0.0	1.0	1.0	1.0	0.0	1.0	1.0	1.0	1.0	11.0	-55062.042420035046	0.0	0.0	76.0	-1162.9337071212044
413810000	-56664.364369213894	-1215.513304631895	-55448.851064582	0.4296141535214106	2020.9101118738758	47.58275875190855	0.3409225226421135	1.4445540364857061	1.1014416822441533	3.931472779777488	2.5331870965296157	4.228665774401988	2.5621910467417415	2.147175905416737	3.9301499594314517	1.7675810335039768	4.3914624034640095	2.9737958292158257	0.9526662140850389	4.252125859262245	-0.3018993103866459	1.395363376636557	4.0979132096309385	-0.09855155456469489	1.0544552059229928	0.3342381440196002	-1.1930496835904916	-3.399267984242003	-4.341220757942968	-8.298061295150667	-9.437118859001922	-11.287271745598563	0.468	5.289817792445327	0.2880133686994729	0.18024341090430251	0.19129649254796147	0.3404467278482627	0.7568287494469	0.7466528456228629	9.848229816571286E-4	0.9283586150943105	9.84822981657126E-4	0.9283586150943093	2.0096988172158565	0.33401966926488463	1.4121372177674663	1.1294970046192974	4.248234096579748	2.1824669105454895	1.8631780700586702	0.5493705030943016	0.6696430977477228	1.521173043152761	0.17202953933170612	0.9948464952673398	0.9613420082052787	1.1392953025746582	1.311448542593724	1.0	0.0	1.0	0.0	1.0	1.0	0.0	1.0	1.0	1.0	1.0	1.0	1.0	1.0	1.0	12.0	-55100.129818181245	0.0	0.0	78.0	-1141.1525272458018
413820000	-56653.793036298404	-1239.5955217543749	-55414.19751454403	0.42514321465122834	2020.9145828127462	48.596573279500724	0.2178085090768515	-0.02059439849984726	0.8914085619248779	2.6493820892257665	2.130066476342491	5.281122670084315	2.5659085585000185	1.8313443489462469	3.3814657522654468	1.8022392064856083	3.852777868374254	2.7785725810015425	1.093517348081981	5.036115650944792	0.04201612577908141	1.9306282574661622	2.6460511095858155	0.05110755234129066	1.0647575325316003	-0.12401055362476374	-1.2687124860442816	-3.232085968312913	-4.068693550752099	-2.4750505178706677	1.124368089590817	-0.6034581721182777	0.468	5.459056258981386	0.29063538046947035	0.17928770805761265	0.19129649254796147	0.33878041892495503	1.484474852800844	0.8106654281952149	9.269565499321006E-4	0.9090862580212736	9.269565499321009E-4	0.9090862580212731	1.0323877635488585	0.2817896265002771	0.9536130634836677	0.305154929644335	0.6532535843463134	1.4196768604285293	0.3416096490110918	0.4650721634508488	2.10843105307463	0.7201023825172551	0.3831033694694779	0.49484091968567046	0.818702928748693	0.4213831347986586	0.62786624966965	1.0	1.0	1.0	0.0	1.0	1.0	0.0	1.0	0.0	1.0	0.0	1.0	1.0	1.0	1.0	11.0	-55059.265135354966	0.0	0.0	72.0	-1175.982170964503
413830000	-56667.71422246856	-1252.8914830945	-55414.82273937406	0.42165249637674435	2020.9180735310206	48.24297952008002	0.1289140947644241	0.9210845200902911	1.1104731416245777	4.118375360266473	2.5407357256584313	5.303767471119262	2.153083340483003	1.9606802588479137	3.9957381720893723	1.9861138334371042	3.4034866994076096	2.540954561678374	1.2618753240544907	6.9043341997736345	-0.05448888019175786	1.6952412295135633	2.4312698126807253	0.3066999467744289	1.1274667642395706	-0.09602116017956899	-0.7985730732088336	-3.092296111157767	-4.953882441554392	-3.9961314895688647	-3.471775044957754	-2.602589664033337	0.468	5.702125303790991	0.2923662771076053	0.17759505474047643	0.1925907358207592	0.33744793233115855	1.4729698091256211	0.8129460634446567	9.366499987056434E-4	0.8528057194017523	9.366499987056428E-4	0.8528057194017519	1.327816193013366	0.13313987541178174	0.982037125794299	0.1190742063918699	1.139365494289148	0.8175452688983249	0.10818916644430686	0.6397315217885995	4.261621007626718	0.7584781963419814	1.1189358547381079	0.6066479370000324	1.1954576493042952	0.3180483363347689	1.0625281119017682	1.0	0.0	1.0	0.0	1.0	1.0	0.0	1.0	0.0	1.0	0.0	1.0	1.0	1.0	1.0	10.0	-55044.95508780626	0.0	0.0	78.0	-1191.423101219557
413840000	-56679.778317417666	-1256.8241209640516	-55422.95419645361	0.44091078142348206	2020.8988152459738	48.49553290647168	0.28866239183238607	-0.4571419965214951	0.8350620331159977	3.798316177599921	3.5876332346643904	5.828310940200235	2.2126314695061096	1.8448480698036565	3.5265236242947218	1.9716059345989352	4.148477943156475	2.3611385188848772	1.3276048465910966	4.419210316399219	-0.11832625218459014	1.1703606914789768	2.203053839473792	0.4863512172861183	1.3808271000056982	-0.0037680662567370904	-1.2849994748279454	-3.3027691548575975	-5.1035866032774315	-4.085319001219013	-3.4183198449352474	-4.578388325078371	0.468	4.738993067932552	0.2893399993004216	0.17972868500238534	0.1926336764719425	0.33829763922525014	1.0822830035744855	0.782002883014724	9.30123636096229E-4	0.8622723391599112	9.301236360962268E-4	0.8622723391599095	0.5589193265372916	0.08881048348709429	0.4683788435947896	0.0742426766005957	0.9827927399032378	0.448095127025207	0.6567483288773521	0.7998763713906802	0.21636370512732542	0.5572996234639268	2.509015310531333	1.0142934189622497	0.9602752693030981	0.8738265265477361	0.8093934483521764	1.0	0.0	1.0	0.0	1.0	1.0	0.0	1.0	0.0	1.0	0.0	1.0	1.0	1.0	1.0	10.0	-55070.492805319365	0.0	0.0	75.0	-1198.4863381941398
413850000	-56727.34582482967	-1293.115439790949	-55434.23038503872	0.41677213042891287	2020.9229538969685	48.629456403821116	0.28026152412118405	1.1040491284649558	1.2076144685959351	4.078338454554542	3.7541188582132516	3.771413574084985	1.8745363283231673	2.148744936250996	3.1177562660337172	1.9943482059424074	3.39310685417675	2.634975800409456	1.3451928565447184	5.1957294214724845	-0.16477587859279869	1.6409605717966502	2.2867540010614964	0.10672801853659791	0.6259861899961248	-0.09177904355294077	-0.9583493209672527	-3.0920987023539523	-6.280994687121613	-8.778468490530523	-7.7628676298815	-6.459412115003993	0.468	4.438702033954204	0.2931069017700645	0.17535225432281978	0.19218821084745752	0.3393526330596578	1.2884121804951858	0.7821361988629285	9.372357689402478E-4	0.7632135468201469	9.372357689402469E-4	0.7632135468201495	1.4913050897717917	0.7600913024917558	0.38247623773796513	0.09271573063319355	0.8583148132597992	0.6420794163636565	0.7608253384019723	0.8019227329019091	0.3856414697790355	1.0370519299180823	2.991182497375542	0.7704365319262562	0.828156723574126	1.0764727456395915	0.6084570253017494	1.0	0.0	1.0	1.0	1.0	1.0	0.0	1.0	0.0	1.0	0.0	1.0	1.0	1.0	1.0	11.0	-55070.25080673959	0.0	0.0	77.0	-1234.6193118672365
413860000	-56722.54106224435	-1299.4244856946264	-55423.11657654973	0.41881542048846476	2020.9209106069088	48.82157535749256	0.18925132684973967	2.899592526863742	1.3097197936488707	4.039646016504197	3.8945641270783353	3.477706908965067	2.1387944437194832	1.6383083955390223	2.6269895358760844	2.336332232439557	2.99850642322273	3.137031879287521	1.4622361262700916	5.076337901016705	0.030595822112248566	1.6886661425526142	2.3496915436793855	0.3781703280813026	0.6890294338092408	0.056812546952425436	-1.3077221136797248	-2.801411405939264	-5.938628675197793	-1.7190470083099978	-4.467124356515631	-9.061061674215287	0.468	5.6449781182132215	0.29189041579316766	0.17680905786057158	0.1944203931509076	0.33688013319535276	1.5291126826121577	0.8035264271113348	9.459500610176141E-4	1.128403978305982	9.459500610176114E-4	1.1284039783059787	0.42456496401459587	3.830045110718168	0.49565144205919365	1.376388749465865	0.4250594945916951	0.5651696843161491	0.15256047567012848	0.5542902914775315	0.28800483995899784	0.6556522082159594	0.8815422896610331	0.18240111459937292	0.14926978211609218	0.46679299143602904	0.37267472943302915	1.0	0.0	1.0	0.0	1.0	1.0	0.0	1.0	0.0	1.0	0.0	1.0	1.0	1.0	1.0	10.0	-55052.839242522874	0.0	0.0	85.0	-1227.1609519121243
413870000	-56757.68270159624	-1323.9830279805844	-55433.69967361566	0.41821140628547343	2020.9215146211118	50.3283911927898	0.5820368184568202	3.5434352828698352	2.199890209019411	3.2483983698852263	4.513410829004125	3.8237189076057296	2.557242099963748	1.8116016850132883	2.727552175251081	2.988017688060763	3.6540269319565297	2.8825928257854514	1.2397196700124384	2.8621565019820325	-0.30051385040280176	1.430194677183739	2.1374034477282877	0.5080013837493235	0.47373406716552635	-0.040515776391445484	-1.273891861116125	-2.95937170839132	-6.460423370071867	-6.796651680542671	-11.370969239968638	-10.034108186001493	0.468	5.449968119739438	0.28717564830419506	0.1829487505611906	0.19437416613606373	0.33550143499855023	0.47921516604439945	0.7135710495754268	9.182560022052201E-4	0.820673461428981	9.18256002205222E-4	0.820673461428981	1.5966415969098897	7.199245417580695	1.0160387024604296	0.1636762661972679	1.0764343159816907	1.2775434071151024	0.203156092463408	1.9727523317006215	0.03145378272221109	1.6712925746595857	1.762903421645153	0.514349084174185	0.8103874262063259	2.7672309301005047	2.2307978559369044	1.0	0.0	1.0	0.0	1.0	1.0	0.0	1.0	0.0	1.0	0.0	1.0	1.0	1.0	1.0	10.0	-55058.7933277599	0.0	0.0	83.0	-1253.2356309635084
413880000	-56731.870460974445	-1298.777388582776	-55433.09307239167	0.41641565880622133	2020.923310368591	50.7530128935187	0.1985130886971323	3.3825188931173584	1.6231031586780131	4.38530709658649	5.9551746324633665	3.1976842791121256	2.7331186876520985	1.6978209568233402	4.354966032691227	2.511267528039511	3.6945237023193593	2.59258590159511	1.4297923100207115	3.3908629352906594	0.07326798644810839	1.4681816729374373	2.321521039647193	0.5026717111848201	1.702214475714833	0.5370533324792501	-1.765860894641388	-2.767982682420148	-7.572082381633153	-7.68754904094206	-7.920514219351168	-9.848330810539714	0.468	5.254355449353631	0.291334004185761	0.18198049728733334	0.19359461969667807	0.3330908788302272	1.1458142572082222	0.7923223959047021	9.408827790452709E-4	0.884579903426937	9.408827790452703E-4	0.8845799034269394	1.1348501658361054	1.262199259603233	0.987361186052183	0.43238098078940523	1.358329924560464	0.7656838870396199	1.534217903281127	1.3952936120057342	0.2509165144076104	0.7281489222242309	0.06452146404947869	0.7229689631543873	0.47077942980819687	0.9564740961335565	0.6419856523566311	1.0	0.0	1.0	1.0	1.0	1.0	0.0	1.0	1.0	1.0	1.0	1.0	1.0	1.0	1.0	13.0	-55059.09690236531	0.0	0.0	80.0	-1228.8701056780703
413890000	-56784.7366105622	-1308.233399774988	-55476.50321078721	0.41667252831816787	2020.923053499079	51.788693723693385	0.1412650813466973	0.7990843872737755	1.6630708532330571	4.761086232579649	4.870963201662458	4.928854910343566	2.787333380510095	1.9152742573711272	4.149388269592497	2.3448292155969495	3.1302906195880396	2.5083408955084106	1.46089475441223	3.285757863274435	-0.06453095321776754	1.7971576743423032	1.6697843503247567	0.3930468149808408	1.228216247193486	0.7091835622886781	-1.2506852729161329	-2.7745104812490835	-7.972628487722303	-10.857910363469772	-9.132956962058694	-10.464904839350268	0.468	5.569492528944656	0.29131194093414536	0.1825386200398696	0.19082091029486317	0.33532852873112146	1.3524556028148544	0.8136530058832657	8.707739133132662E-4	0.7460657211649668	8.707739133132667E-4	0.7460657211649668	0.6031262987437367	4.5287495526703	0.4699081128942247	3.370594496535657	1.0516077726901456	0.660385492845653	0.07124032306098144	0.7941730150412376	0.5081374329829113	1.16927681191116	1.5649788880598625	1.0640737988759255	1.0622414282346822	2.1964869817020247	0.6040958898990642	1.0	0.0	1.0	0.0	1.0	1.0	1.0	1.0	0.0	1.0	0.0	1.0	1.0	1.0	1.0	11.0	-55068.69459793205	0.0	0.0	90.0	-1242.266856957794
413900000	-56717.06033763434	-1284.0389883875964	-55433.021349246745	0.4162548531921203	2020.9234711742051	52.08476848123531	0.3230631208999114	0.4247570734523949	1.3944289409611703	5.013585211929808	6.6112927073437815	5.45130252351449	2.1306405075767163	1.9122068041027445	2.9388833692890346	3.142303374130091	3.9521155255931166	2.6838919668869066	1.4630699896770218	3.2708178282995504	-0.0010407734948863212	2.172423799141281	1.198602387012471	0.19667781206974438	1.6521439074812325	0.7973404216510962	-0.9996378755109016	-2.427212323422485	-7.835014920330852	-8.751254230497366	-8.698789310030687	-10.476473048781756	0.468	5.220747918059108	0.2916139376962508	0.18016253905681706	0.18718978299111	0.3410337402558217	1.1454938700755526	0.8093990417035787	8.352700286155427E-4	0.9090170812630438	8.35270028615544E-4	0.9090170812630431	0.6904170711673862	0.29817973708058465	0.5418091051264791	0.6153202527719157	0.668184002554806	0.4357286541575082	0.6390891784159386	1.421345241115886	0.23718252785862637	0.9296682541474319	0.921692905800223	0.1975096640153366	0.8801777447631761	1.755251115549787	0.542277227579783	1.0	0.0	1.0	0.0	1.0	1.0	0.0	1.0	0.0	1.0	0.0	1.0	1.0	1.0	1.0	10.0	-55043.87975457266	0.0	0.0	91.0	-1220.0522315252242
413910000	-56768.2390377527	-1317.3031478476119	-55450.935889905086	0.4173388521195551	2020.9223871752777	51.801554107072356	0.3073142815298231	1.6017760363738884	1.6239448155312937	3.631607826503208	5.63294043421634	3.3117608805386007	2.1702015770370227	1.9802621230502944	3.4431863418665767	3.061126623442997	4.978686637471568	2.991206409356234	1.3776006877466225	2.6557133390319154	7.185247318478687E-4	1.7660506096477326	1.4264011098648888	0.34653955795189717	1.2269731952748333	0.9850689783492076	-1.04601030983172	-2.8459301088291467	-6.4178711868303155	-5.787133870848223	-2.954616586282887	-1.610619273138333	0.468	5.059591312746098	0.2883316929478097	0.17965311816646254	0.1907168433181684	0.34129834556755906	0.5354558264501177	0.7177826668722537	8.741194859228272E-4	0.6990399103375269	8.741194859228268E-4	0.6990399103375261	0.8517654504799749	1.4455200159790063	0.8318044623270208	0.6548178225757536	1.3455785394841226	0.6663384972857215	1.0195305246423083	1.8811729615639696	0.023949155292226725	1.2912133222609938	2.9472840983552726	0.8274198982103531	1.9462469107641591	1.6993777245762938	0.7422678263186218	1.0	0.0	1.0	0.0	1.0	1.0	0.0	1.0	1.0	1.0	0.0	1.0	1.0	1.0	1.0	11.0	-55053.25463773171	0.0	0.0	86.0	-1256.3350120266887
413920000	-56775.45437426661	-1337.7280052348988	-55437.726369031705	0.4177528064113769	2020.921973220986	51.76322833812898	0.3173099835757697	0.8822218711642318	0.5529273859463658	4.8931821814310865	4.670217992982337	3.340133717687954	2.5187081697242077	2.251226150249512	3.5469715034298814	2.4066090515153546	4.575012162477185	3.6166870863537888	1.5526525670212266	2.7783363472198244	0.019229191044406638	1.8914886812020701	1.4226103975294384	0.197559054228305	2.183397450874644	1.2057968161106658	-0.8929893783213765	-2.9749628168533118	-7.446954188131265	-6.348816865195802	-4.693920839981715	-3.1740384717579877	0.468	5.647058644634504	0.29322373568699744	0.17977250594907257	0.19282469689835754	0.33417906146557214	0.7735752114728168	0.7887334741317912	8.592372334376992E-4	0.8131257413116539	8.592372334376992E-4	0.8131257413116542	1.8893832685377336	1.064738887450343	0.23872785349481998	0.19699070052404627	2.478622408423535	0.7816778879106971	0.8131409688904089	0.8720139676141977	0.42227410567470053	1.5821848829760348	1.524188091169472	1.7364662602876346	1.2877340074917256	2.535598061125529	1.4519530993412155	1.0	0.0	0.0	1.0	1.0	1.0	0.0	1.0	0.0	1.0	0.0	1.0	1.0	1.0	1.0	10.0	-55047.070586189664	0.0	0.0	85.0	-1271.5965018785346
413930000	-56767.46781329999	-1329.6323716526515	-55437.83544164734	0.41693776056167314	2020.9227882668356	51.452658320528954	0.2804051322042217	-0.2867551676062541	1.343966747190485	4.204702178501957	3.3600960321158055	3.322529991697223	2.1485900905279043	2.186672401924378	3.5127329260061826	2.090516855189567	4.497252770607913	3.329559377107374	1.6390590815758772	2.504002774340758	-0.11112710656140469	2.025100608347812	1.1724249106172866	0.3207771955516764	1.3396534263861277	0.8109962337381745	-1.1491478208500654	-3.1837628340374198	-6.3283281374679925	-4.9903164647859635	-6.432982533969018	-5.519222005752337	0.468	5.257103190470321	0.29216299416701436	0.17655475215898347	0.1912355412855985	0.34004671238840345	0.8508003243891874	0.7824587816522365	8.749299244915263E-4	0.7247807711893706	8.749299244915269E-4	0.7247807711893733	0.6172174391819413	0.6196992711604025	1.905482530598779	0.6576470349621623	1.3736670842888858	1.0347301508385323	1.912821024527874	0.3363743179629266	2.0098016337774243	0.9989799011257584	0.9973895776782741	0.9955935836089325	1.651825468567343	1.6895509674586688	0.7649423104046721	1.0	1.0	0.0	1.0	1.0	1.0	0.0	1.0	0.0	1.0	0.0	1.0	1.0	1.0	1.0	11.0	-55041.466669959045	0.0	0.0	82.0	-1267.577688712242
413940000	-56779.81648106474	-1332.7414665849803	-55447.075014479764	0.41632530844679116	2020.9234007189505	51.15668132875466	0.29224124682797187	1.0422299679891238	0.8017564896506174	2.7569718712914306	6.475594155037155	2.7907277856627517	2.2364473416659783	2.1823956126704185	3.7061636285843003	2.3283988630326364	3.4524405800787905	4.019285555797111	1.7650142109886837	2.308926935772534	0.16794052560055445	2.0002881259411334	1.1897729359118898	-0.26021477188207703	1.327449264839941	0.6123991848119478	-1.0799346395572416	-3.422527992633594	-8.200628853306393	-9.582973462529171	-11.362449998696725	-12.997030898039213	0.468	5.3879961706961925	0.2932090428471906	0.1790215980944457	0.19070159387918073	0.33706776517918274	0.8135544948544602	0.7848531564302484	9.091229659037195E-4	0.7895331165130992	9.091229659037178E-4	0.789533116513097	1.9546283810249423	0.2158629374758498	1.8236262127945624	1.2889246417299007	2.138659457484721	0.8379395634337509	0.912816613749255	1.6527216083208736	0.46298073077100466	2.066853215309419	0.2083289700321364	0.47944349794194807	1.3041397747053625	2.238471411094984	0.9754096708972742	1.0	0.0	0.0	1.0	1.0	1.0	0.0	1.0	1.0	1.0	0.0	1.0	1.0	1.0	1.0	11.0	-55057.84232172534	0.0	0.0	87.0	-1266.5460401921277
413950000	-56738.624015188725	-1303.4612368213564	-55435.16277836737	0.4163451585150288	2020.9233808688823	52.326724136526494	0.21575773783130228	0.5006482248808253	0.9147101581146405	2.9129248170580095	4.127284144454699	2.806972622618305	2.437028854082897	2.307267471064477	4.2271117708186745	2.213769749540763	4.15528689303342	4.1467872757938204	1.8227540394434685	2.2714701200136878	0.1361342072209227	3.422635381655182	1.0829286881126279	-0.023004363887289936	0.5423591109786833	1.1291138390157234	-1.063242773137205	-2.844395676187431	-8.38116002925878	-6.991359061981561	-5.258974225348835	-6.442039352509523	0.468	5.577913415277418	0.2903985069661666	0.17882658581436778	0.19097147242738252	0.33980343479208297	0.7269981979904212	0.7432454493082006	8.816582751066973E-4	0.8201578325839031	8.816582751066943E-4	0.8201578325839022	0.8138776225981057	2.5139556114806982	0.12444348447932051	1.006846551126834	0.9267715037825581	1.0135364528842201	1.122527610123846	1.4346842990109943	0.23602179432290563	0.47744415251113576	1.6391672134337203	0.8909887003555174	0.9653886950783926	2.215627813399086	0.7584713891991264	1.0	0.0	0.0	1.0	1.0	1.0	0.0	1.0	0.0	1.0	0.0	1.0	1.0	1.0	1.0	10.0	-55044.252040028434	0.0	0.0	87.0	-1239.7372530404366
413960000	-56769.84570109497	-1330.077253462255	-55439.76844763272	0.41652689473205967	2020.9231991326653	52.17198445680677	0.21669837357485516	1.5424734835772327	1.17754408584818	3.43563300356539	4.016619922441627	3.1309529553624786	2.0199563156549165	2.319063794342494	3.944269710658086	2.413932258756252	4.322247848357534	3.5318591652883162	2.0681515224087095	2.665220368464739	0.13167737859593392	2.526835228158974	0.9086666181784125	0.1255834702887794	0.5783906551169263	1.864423109698671	-0.8858875227662268	-2.682698225315243	-7.646723281054375	-8.79932590305589	-11.408415414641635	-12.342648448173339	0.468	5.194838173221768	0.29536459977113394	0.17707780602048687	0.19642036452068393	0.33113722968769504	0.6333169729396364	0.7154981784138195	8.874937154872134E-4	0.8834134773836858	8.874937154872116E-4	0.8834134773836864	2.003510819273553	0.15742584519006764	0.11546170757796481	0.5470436147607628	1.7619180944964032	0.8469844516701008	0.18479404792213946	1.1508474737105903	0.9837109362184872	1.8661993889045125	0.665802717213528	1.5617333021084703	1.210591467349156	3.6421821699602166	2.0025234936237424	1.0	0.0	0.0	1.0	1.0	1.0	0.0	1.0	0.0	1.0	0.0	1.0	1.0	1.0	0.0	9.0	-55041.90265738355	0.0	0.0	95.0	-1262.8416299185321
413970000	-56747.97888404139	-1313.1473406752107	-55434.83154336618	0.4167831564808036	2020.9229428709166	52.36106026214871	0.29548552940248074	2.0104031973758962	2.384022211454254	3.133279261455352	3.8206283778787586	3.380686956460122	1.8122969747018742	2.9324306413620946	3.734150095960523	2.393587078960208	4.896238450347031	3.337004083647858	1.689429460404079	2.562836581683985	0.013636895341005886	2.459804885781668	1.5729736696774066	0.24775657303677961	0.4447859986803799	2.868933274513165	-1.349744838141214	-3.1744783413897806	-6.8356982705551275	-8.512165917999326	-8.099959370508081	-8.526711384836188	0.468	5.196658986427578	0.2937485292710515	0.17991832656423135	0.19070841171192204	0.33562473245279484	0.647517597229794	0.7641296848873127	9.03843520190383E-4	0.7659213775737831	9.03843520190382E-4	0.7659213775737814	1.5194183935771013	0.9269638010088658	0.3047542368529555	0.6921093218301633	0.9466216370352128	0.5934575698481025	0.8709382076390145	1.33880392327434	2.0593591656841066	2.4002569893909698	2.6773415384016563	0.8112117828925707	1.1551381415795607	2.0750649202429603	1.0406385077094344	1.0	0.0	1.0	1.0	1.0	1.0	0.0	1.0	0.0	1.0	0.0	1.0	1.0	1.0	1.0	11.0	-55031.55872173133	0.0	0.0	90.0	-1246.7855106610486
413980000	-56734.98286064407	-1301.6066995027463	-55433.37616114133	0.41771703546835537	2020.922008991929	51.86158865708326	0.1110061141812207	1.3890675376028239	1.4310348011080378	4.385925978452956	4.3729111583396	3.2010793090964045	1.9923308718084438	3.173048365153545	2.6404407228573925	2.5370955221631113	4.586153151096132	2.960471017094831	1.9066097263641324	2.7763850937437042	-0.037973552069343	1.6487027734554467	1.4088494117828083	0.11542353296096458	0.5354708260770138	2.591969019117861	-1.5831302994778393	-3.335146604852111	-6.398547401486965	-2.7116739930223304	0.3321483534551106	0.7151702272469862	0.468	5.399670398787798	0.28909846199032824	0.1796978903331362	0.1914881939108897	0.3397154537656455	0.8416744308418659	0.7658701623639421	8.454454215175607E-4	0.8728166048151214	8.454454215175598E-4	0.8728166048151205	0.9423985065298209	0.15659985027418755	0.3212913802084273	0.25599989774264503	1.1436193148098932	0.9918162336484592	0.2594360786404836	1.509892303587193	0.1459346721165996	0.9438009382270697	0.46344813930277085	0.7184972389768897	1.302855956340962	1.6272717070928522	0.4561953961768311	1.0	0.0	0.0	1.0	1.0	1.0	0.0	1.0	0.0	1.0	0.0	1.0	1.0	1.0	1.0	10.0	-55044.25997815222	0.0	0.0	94.0	-1240.880087850297
413990000	-56745.981009470546	-1302.8108692649334	-55443.17014020561	0.4162642270731419	2020.9234618003243	52.38917214199906	0.19684366103814074	-0.305154673176554	1.6983183646425208	3.7978288903628687	3.4105719072124394	2.7157282941625205	2.1568373426041796	2.634758691980557	2.7376414178803135	2.544688067943018	4.72645005801325	3.5901327487383363	1.9676888964140675	2.492313876049123	-0.04666976236487097	2.644586634306532	1.3831096921879604	0.14622469821968986	0.5817408986849704	1.5297515134218405	-1.4682558324680333	-3.3592606497782187	-8.109521154263833	-9.245959874577432	-6.7825875670308235	-6.86220158709401	0.468	5.224672943401714	0.29226898757659775	0.17799880360099876	0.192409857967888	0.33732235085451506	0.29880414922143733	0.6105695111605356	8.672603576224821E-4	0.7983181577825755	8.672603576224808E-4	0.7983181577825733	0.7717573546435336	0.08911211486631464	1.0349898874275811	0.2776408391368636	0.7270624743477948	0.7905492104319689	0.44337474529068893	0.7877428011632633	0.10229915968961291	0.913002008243347	3.8230355018178726	0.8006898107584638	0.7304811862601752	1.8059854157094437	0.168023315964431	1.0	1.0	0.0	1.0	1.0	1.0	0.0	1.0	0.0	1.0	0.0	1.0	1.0	1.0	1.0	11.0	-55062.580395069985	0.0	0.0	87.0	-1241.9518682406047
414000000	-56769.91390546952	-1333.8659840548728	-55436.04792141465	0.41740820420997277	2020.9223178231873	52.67894519839903	0.24724355778593723	-0.1830518016014187	3.2030107854497203	5.556204077956141	2.9209686536899726	4.372335818398516	2.1013703989460506	2.5287379237274825	2.505814624002077	2.232736155583338	4.3481091340999845	3.1807906061998534	1.9891644890611353	2.602856673091667	0.15657781199892998	2.2322480663086326	1.7051896584876791	0.31002465691246933	0.9846743799612037	2.5151135968230753	-1.534863023640837	-3.089574779769293	-5.761665540703924	-5.079371137198698	-5.230042206019292	-3.5212238396232527	0.468	5.6352533877370385	0.2886665275975571	0.17885912843475982	0.19387645916935375	0.3385978847983288	0.43791160736612866	0.6609273069942209	8.117282887902588E-4	0.8712524957288	8.117282887902578E-4	0.8712524957288006	1.3120022744359108	0.5364236245447677	0.5089915476509005	0.11559777458945815	2.562332325655256	0.5954264900658586	1.2930454823594595	1.723571230455861	0.11708032972577409	2.045432722196025	0.9327949672147706	0.6474877845626847	0.653240040497467	1.9721436211025114	0.8963601940648053	1.0	0.0	1.0	0.0	1.0	1.0	0.0	1.0	0.0	1.0	0.0	1.0	1.0	1.0	1.0	10.0	-55085.89474278942	0.0	0.0	78.0	-1267.7895641118
414010000	-56755.49001070246	-1319.7223250759432	-55435.76768562652	0.4174072389078271	2020.9223187884895	52.129706217535606	0.2954457229271882	0.52469621460144	2.4811363220796743	5.632279114377992	3.3145751225787032	3.108868060440859	2.682077192193059	3.2199259238121734	2.529943637214477	2.064892764285685	3.841845323853026	3.6008868803580034	2.2847904781301818	2.460554241124461	0.03849525796612106	2.2261589189861293	1.4410404198720543	-0.10628885968250942	0.5837434762252878	2.592437844174298	-1.3858531309589883	-2.656771235482654	-7.0625832612536685	-8.35756931660105	-9.018592440727597	-11.781499551738865	0.468	5.004032862095369	0.2905450583396267	0.1808960175712187	0.19271209708471068	0.33584682700444335	0.5974593274423515	0.7131582788357881	8.766416035790583E-4	0.7130172239669803	8.76641603579056E-4	0.7130172239669801	0.5339191444274752	0.1291671476696692	0.5803530781375005	0.19313891825232374	1.7258235805940836	0.3709342448998218	1.3717935657022475	0.8815546078678546	0.3754021728682858	1.3357239332613742	1.1982501675744366	0.7179186384872942	1.1849501773515727	2.139646099135092	0.8110249260489053	1.0	1.0	0.0	0.0	1.0	1.0	0.0	1.0	0.0	1.0	0.0	1.0	1.0	1.0	1.0	10.0	-55067.703225999714	0.0	0.0	79.0	-1264.503126507897
414020000	-56730.98831114616	-1329.1258541257018	-55401.862457020456	0.41647814434090114	2020.9232478830563	52.367512288200864	0.44846095377627243	-0.6583630940385378	2.4417026800866544	6.26455166731784	2.9948200925435735	3.228489861543937	2.8113123925810526	3.0290128532593306	2.869889795826713	2.4584949301550636	3.4263884592817697	3.251352356896006	2.0878730754017494	2.1460017996289613	0.032442754290323575	1.7676028810672393	0.9532892435780502	0.18308629290956924	1.38206789704874	2.3448977114033034	-1.3463924805996388	-2.169920566418985	-6.2809121458570605	-7.915384492593425	-9.602811389045595	-7.14782617837553	0.468	5.286415024528679	0.2893152315352094	0.17992816943757495	0.1958040556210117	0.33495254340620345	0.39879630323054205	0.6495936074519152	8.956310039289423E-4	0.6536369822840566	8.956310039289436E-4	0.6536369822840564	0.7820088781743962	0.0558281388073588	0.12199986513004114	0.5594935245596308	0.7094951229907945	0.7367378477234888	0.29180436492746054	0.4506160544038454	0.07463254778072256	1.4534656256688436	1.4403993127283539	0.45489284730404206	0.4055644166901409	1.1367778233609958	0.44028155786899936	1.0	0.0	0.0	0.0	1.0	1.0	0.0	1.0	1.0	1.0	0.0	1.0	1.0	1.0	1.0	10.0	-55045.98340421102	0.0	0.0	77.0	-1281.230999525606
414030000	-56692.9896178786	-1298.8462993773105	-55394.14331850129	0.41882830465854376	2020.9208977227388	52.358464763898915	0.21195296659634452	-0.5470480117182024	2.3588632764966038	5.593226244198934	3.757279661801857	2.440233035751153	2.4862851699461768	3.424070799522005	2.5329330165169353	2.4217894467217875	3.6991951346450977	3.4092940111838903	2.0320326884601787	2.459116143351637	-0.16162969488908632	2.978218155592375	1.3025467604946852	-0.05341748497394459	0.2509886290385792	1.947986490322706	-1.5202321721172563	-2.5850838300046823	-6.600844676685866	-8.7368271186408	-6.2780417301814415	-4.218680967324531	0.468	5.043971701536516	0.2932489422366788	0.1784585712842945	0.19534638656493505	0.3329460999140911	0.9233190260889957	0.7738185620116053	8.541547306223855E-4	0.8605342187197728	8.541547306223857E-4	0.8605342187197751	0.7863474327703772	0.16840143862809515	1.2896490523140913	1.4708574833345132	1.62283466515343	0.8040093186173338	0.39686354542581354	0.9964030252667748	0.7121362612396863	0.613430667491691	0.07526123539264529	0.7859377786760143	0.890217509849329	1.65914831665461	0.20947452159067265	1.0	0.0	0.0	0.0	1.0	1.0	1.0	1.0	0.0	1.0	0.0	1.0	1.0	1.0	1.0	10.0	-55038.59805335389	0.0	0.0	83.0	-1236.3861002957465
414040000	-56706.948727825824	-1313.1306562949221	-55393.8180715309	0.41865430116349384	2020.9210717262338	52.86341152719584	0.29743939465908414	-0.28607586340303215	2.0034596919367935	2.613353436158018	2.758335019117299	3.137821368070494	3.185749388401111	2.903951988013193	2.564722267873411	3.0575147793774704	3.245485764535678	3.6050429410115474	1.9867997905609074	2.8842669133685757	0.04768508708928979	1.9054032699533217	1.8106087719570896	0.02422806549427601	0.4977424280026853	2.423516618675887	-1.2437364045909036	-2.519775117354568	-6.8412593248936995	-8.297074363483173	-9.5525416938932	-11.297334743922532	0.468	5.265428843977509	0.2896552560688411	0.178216117064528	0.19358640722963147	0.33854221963699876	1.4640865469613324	0.7847249609732339	8.549253236852166E-4	0.8155265474794157	8.549253236852157E-4	0.815526547479416	0.7158112921774419	0.9140737200587704	1.145052119550679	0.25881380086175165	0.9559996843465803	0.7316649329117126	0.9017096838580805	0.6274485495297006	0.386925309543681	0.7621050113627107	0.1025738098762547	0.43307331402582117	0.868909530612476	1.4160452489836937	0.8532672366061687	1.0	0.0	0.0	0.0	1.0	1.0	0.0	1.0	0.0	1.0	0.0	1.0	1.0	1.0	1.0	9.0	-55033.91293564716	0.0	0.0	85.0	-1254.5496130204147
414050000	-56710.06535034723	-1316.2824691168596	-55393.78288123037	0.4267120556713749	2020.9130139717258	53.091912003019246	0.4453074933755902	-0.059031570687761936	1.3816302225712551	2.2497215228464773	4.18829143753402	3.0114619396354287	2.754102333968941	3.6284803329430657	2.4953859520489674	3.4163932233045817	2.781011869366647	3.05805471986547	2.0073476504244483	2.7890093946968957	0.043249291388099076	1.7040492399436435	2.0713280675022268	0.06381206988084602	0.6157850499755839	1.542432938090689	-1.736338052157069	-2.461127142979494	-4.969530894753214	-7.487088546611754	-9.256712973046243	-7.689530221457713	0.468	5.243867842117085	0.2920512432025865	0.1794401107564709	0.19506664128569556	0.3334420047552464	1.1801716217339457	0.8067100742861504	8.54140967686633E-4	0.8807192919205449	8.541409676866337E-4	0.8807192919205438	0.49791668386723875	0.059273595627879726	0.2033045614205455	0.6602406446939406	0.6214696505039883	0.5903887517014489	0.4610110891780254	0.33208015828483256	0.15553719205133215	0.44982139959173223	0.04252325573182053	0.23059557678093193	0.3114645767126015	1.0056966627523736	0.6240767157843361	1.0	0.0	0.0	0.0	1.0	1.0	0.0	1.0	1.0	1.0	0.0	1.0	1.0	1.0	1.0	10.0	-55042.912945624026	0.0	0.0	80.0	-1257.0400612589683
414060000	-56726.32027360188	-1329.9129962942682	-55396.40727730761	0.41667260158398234	2020.9230534258134	53.402339292559354	0.2805385653716098	0.2073141869913584	2.0153930690035926	3.0627002263331766	4.60137913493168	3.0326041092254044	2.851703618514112	2.6392540537621585	2.050992503039388	4.278924759215102	2.920161157239429	3.9810373465851336	2.092514384391717	2.4980444988488593	0.20213329204894515	1.9239171147244705	1.3560853769178105	0.14825872490924263	0.5843732183873687	0.9888868491994602	-1.827178750753618	-2.946595758419076	-7.070013300805324	-5.501456766130441	-7.048337641694357	-7.131479649425872	0.468	5.167158738919457	0.2911263667334167	0.1810431556888026	0.19072542089760677	0.3371050566801734	1.9613341206944837	0.8234929870003381	8.685708706630787E-4	0.6187419252544349	8.68570870663078E-4	0.6187419252544343	0.8041062930265397	0.25410322445770506	1.2801265134225361	0.5095496720195082	1.080072610501892	0.5822837276305877	0.2546097726567706	0.37208048522007464	0.6236982634103686	1.3442273613804308	0.07671122897566146	0.5664853630576574	0.7059966497791048	1.8435121138764685	0.36480339093438147	1.0	0.0	0.0	0.0	1.0	1.0	0.0	1.0	1.0	1.0	0.0	1.0	1.0	1.0	1.0	10.0	-55025.89580825123	0.0	0.0	80.0	-1279.0701628929864
414070000	-56731.04139973232	-1324.4627371961274	-55406.578662536194	0.42960918171283624	2020.9101168456846	53.39304490393973	0.2756105188770371	-0.7181341302384028	2.8371944520288817	5.741391084557103	3.3130231033204223	2.7942233404153822	2.7602808911259458	2.6440485849390267	2.1245386889447193	3.92926772356286	3.318797285033112	3.3739389231860435	2.1603933285334374	2.636243968102242	0.037097587068025746	1.9039880303109082	1.0513244377420952	-0.034625134410255956	0.5535503144650772	0.9818901186335884	-1.6431861728021337	-2.5865308897780976	-5.369173310748694	-4.3583174842150685	-3.453752800783298	-2.870827190644162	0.468	4.732250681355407	0.29120162269859917	0.18030142310359012	0.1928002736067126	0.33569668059109753	1.8527494899272883	0.8392718115314678	8.437995026978409E-4	0.6831023995942386	8.437995026978413E-4	0.6831023995942395	0.4151674815170437	1.617184755237069	0.6255951969170416	0.36203856006976026	0.9400152350049055	0.7248882209887932	2.0061377997260315	0.28839549667503994	0.2751419416406875	1.0800878083512027	0.10835027605112732	0.29942284789243845	0.7373817761250774	1.4881911333306672	1.1372355381004426	1.0	0.0	0.0	0.0	1.0	1.0	0.0	1.0	1.0	1.0	0.0	1.0	1.0	1.0	1.0	10.0	-55040.64443018311	0.0	0.0	85.0	-1269.0532911524056
414080000	-56758.76120827211	-1339.4110737323592	-55419.35013453975	0.41667524333733796	2020.92305078406	52.922953922270096	0.40816458200003103	-0.36298492209325267	1.6823172395034898	3.7048209049261964	3.387850764139165	3.6513232364212365	2.8296744309633213	2.7234424939527804	2.3949071719639896	4.007330977357018	2.896742982985076	3.3838304570580147	2.2711169334285444	2.3080791376602416	0.011480795551517757	2.685032191255818	1.0990138843363815	-0.030628782526386095	0.36948586592934085	0.7589942661773706	-1.7428754570693201	-3.3001434137837165	-7.314852899672544	-10.727553801252107	-11.472119669909544	-9.355602651562178	0.468	4.814741013491492	0.29424314188378525	0.1806205087378497	0.19173436963617543	0.33340197974218905	0.6603280207885415	0.7619016480356328	8.134759193405198E-4	0.8392431543206523	8.134759193405186E-4	0.8392431543206518	1.7220526891880996	1.5947077323246666	2.1741887300498566	0.8332872506698924	1.6595254145742766	1.3973410879057213	0.30029206246811846	1.5553926840993688	0.4829922506728664	1.5792749483969084	4.243505793800533	0.6862097566819509	1.2525680311518983	1.3594887962763578	1.685256040227383	1.0	0.0	0.0	0.0	1.0	1.0	0.0	1.0	1.0	1.0	0.0	1.0	1.0	1.0	1.0	10.0	-55046.53497341487	0.0	0.0	83.0	-1267.5000319619273
414090000	-56742.04737234015	-1313.4768884239372	-55428.57048391621	0.41659895658205737	2020.9231270708153	52.869336672922095	0.15646404779216042	-0.9434140505249082	1.816178722447949	3.169848015764589	3.333364222194138	4.270826323247174	2.412635191462543	3.250416525391923	2.12300279516716	2.776272595989355	3.345984294722104	3.782797058913532	2.669765790170123	2.3251883363808106	0.016486562132638327	2.282144328292556	2.038430997457956	0.07556116416977651	0.44698896839048397	0.8024919666851543	-1.7815758323310646	-3.1613658471843564	-7.650231672908321	-6.694586494082954	-4.368676305309264	-1.5805659606537343	0.468	5.64867032393187	0.29032883786947533	0.18212903685769644	0.19282402978817792	0.33471809548464976	0.9359713328264418	0.7570727905440752	8.959186842125071E-4	0.9051452703090743	8.959186842125079E-4	0.9051452703090761	1.192595176217528	0.641887618335208	1.38236677111874	0.6842580030244361	1.7204725897418847	0.7448327065552239	0.17696929273670273	0.9151878546755291	0.22982558811348378	1.2864329074713452	4.418948732590721	0.22380555479979813	2.173423667551992	1.6738760445571805	1.7762470575845362	1.0	0.0	0.0	0.0	1.0	1.0	0.0	1.0	1.0	1.0	0.0	1.0	1.0	1.0	1.0	10.0	-55052.8142815071	0.0	0.0	91.0	-1241.5537957828394
414100000	-56728.03434288862	-1287.3779519411119	-55440.65639094751	0.4162591013091641	2020.9234669260882	54.00444768738472	0.2141553734382395	-0.16358323888346285	1.3211343855552224	2.983517935386186	7.053428704557042	6.659544211695831	2.4418690801136664	2.8781716212810076	2.160054789095724	3.2345440928528886	3.390307221289619	3.044209060039865	2.448510159963688	2.16699186461607	0.010968357110315477	2.441927081776133	2.1713468619864997	0.1684782467793343	1.0380653624311635	0.892816941266087	-1.7492951046477392	-2.543358284240502	-7.409768303430296	-5.292051503761885	-2.929497490801336	-2.0338626692221125	0.468	5.078128473779932	0.2871996004698681	0.18009035470791612	0.19251130800847305	0.34019873681374213	0.6881190570267651	0.7353316680484027	8.917551711685235E-4	0.842887364206707	8.917551711685211E-4	0.8428873642067047	0.7234005373527328	0.5305857103857167	1.0765733335663106	1.0082728465458388	1.155158570978898	0.6476796881306347	0.6564421240848289	1.1777830669725051	0.5829187506215434	1.2637305218039356	1.4423464078188808	0.15126322733673336	0.2775318886626755	0.9925550863443456	0.9940872203754919	1.0	0.0	0.0	0.0	1.0	1.0	0.0	1.0	1.0	1.0	0.0	1.0	1.0	1.0	1.0	10.0	-55058.339220313545	0.0	0.0	90.0	-1224.7314534788497
414110000	-56769.29362299744	-1299.025802869417	-55470.26782012802	0.41820747338288244	2020.9215185540145	53.46263423628705	0.2402549050898279	1.8714024202582857	1.199207172994798	3.943568426820777	5.700199841007848	6.192318932668573	3.268357348128909	2.951498843790801	2.2554975203455223	3.2302002192548542	4.136224651739356	3.644124542296537	1.972591794323161	2.416380863981052	-0.15731498275229125	1.4915563296680456	2.0241357265138227	0.24584131537967166	0.6916846189238742	0.7163406833904482	-1.8901024494693262	-2.103311668945481	-6.577801521300155	-7.2845397685405855	-4.345376671706236	-5.366461012840725	0.468	4.871363702156943	0.2925985774311178	0.1800244543357031	0.19284774429178178	0.3345292239413967	0.8949610936352828	0.7758485259482115	8.848246810833285E-4	0.6963956809060002	8.848246810833302E-4	0.6963956809059993	1.9719177484238328	0.5713663850683884	0.18765108203766143	3.4202372735436204	1.7048562133446044	2.88755018133441	2.10128740625645	2.255704424582453	0.7899709244917631	1.0160893643829212	1.891376138375794	0.5911157180861082	0.5946697558621854	1.9953654362206183	2.662320746909014	1.0	1.0	1.0	0.0	1.0	1.0	0.0	1.0	1.0	1.0	0.0	1.0	1.0	1.0	1.0	12.0	-55066.71097745496	0.0	0.0	88.0	-1227.8554421722688
414120000	-56716.90180831998	-1257.2500150436433	-55459.65179327633	0.416358113775998	2020.9233679136214	52.58820906575064	0.25743068269389546	1.0065624526035304	1.872292623813739	3.300326890676595	3.5007891341644553	3.7230117194557795	3.02336469504222	2.685871334395216	2.035463642044841	3.0767859059666876	3.076873623596972	5.112828381666772	2.0810192466775117	2.5281972348998796	-0.06816804226400555	1.7261985586586526	2.289515989686736	0.23870358716205115	0.2913524837623626	1.2774740336572268	-1.8586194849737245	-1.732085657881406	-7.106060377216197	-7.512590153587128	-9.431591143591678	-8.036971115904423	0.468	5.566773484568119	0.2891356522191211	0.179292171471393	0.1933266333312118	0.3382455429782734	0.957067727648122	0.7595694090747792	9.202159693510818E-4	0.9758536687605687	9.202159693510817E-4	0.9758536687605691	1.1396811963803768	0.2228490292355218	1.8152546779859515	1.0342490509422186	1.3652454248798662	0.5469574364816582	0.047846472226099813	0.6844946779271407	0.3236560698372955	1.276728827946515	1.8726649691548545	1.0108895457785958	0.3980171810116577	1.1638538565980587	1.477331720962168	1.0	0.0	0.0	0.0	1.0	1.0	0.0	1.0	1.0	1.0	0.0	1.0	1.0	1.0	1.0	10.0	-55083.961148250564	0.0	0.0	89.0	-1186.1657434817762
414130000	-56695.181858117445	-1248.7372750177271	-55446.44458309972	0.4162463067532874	2020.923479720644	51.86426654494925	0.2828941350923189	1.7528128419489932	1.9338571775436584	3.6387538426748227	2.780994163209022	4.482300817402774	2.6157648747627578	3.0424359035650355	1.9625009172854488	3.1160116524381642	3.2935614751902214	5.219132767698553	2.0160287176356273	2.427959482644145	-0.03680885330762136	1.9835574868168837	2.6181090779122287	-0.08609498874961256	0.39958928244949066	1.2157687606564194	-1.8412267835624276	-1.7049828679439678	-7.003171061476082	-8.22647147116305	-8.94230293465795	-9.593859526502722	0.468	5.777823407345383	0.2922960616409816	0.17686220825010615	0.1936649049508707	0.3371768251580409	0.5742419943313087	0.7335565569130904	8.638261678490232E-4	0.9059662354847636	8.638261678490234E-4	0.9059662354847635	0.6771345707053098	1.797852837795752	1.3074930950926416	1.299400514102624	1.6672937828706818	0.6525403363659518	0.19639396072191587	1.025393695370235	1.0856047011692158	1.0434320742225187	0.6520801996754476	0.2543666257204012	0.8517092374922165	0.90836094867109	0.6296849606027498	1.0	0.0	0.0	0.0	1.0	1.0	0.0	1.0	0.0	1.0	0.0	1.0	1.0	1.0	1.0	9.0	-55075.81577624334	0.0	0.0	84.0	-1184.9379520437355
414140000	-56711.12673397315	-1247.5509675524304	-55463.57576642072	0.41766730738545244	2020.9220587200118	51.76624215053841	0.3027532827025374	-0.5970767636378322	2.067676664421344	4.380532132416837	3.2181090274225945	3.8269675162326022	2.2960233517896844	2.2822604529153727	2.290583955336553	2.581578714937701	3.461324340773981	4.6238075652478985	2.027609727872082	2.335761255681785	0.16303026246798202	2.0581452058976897	2.620729715432079	0.08714571348572425	0.33013171376189426	1.9175485020959604	-1.767199441345165	-2.196858370082528	-7.124043760444649	-4.004286053246471	-3.006135724665466	-1.6180596639379043	0.468	5.241638412105886	0.2897762653591398	0.17871824015575807	0.1944697387592849	0.3370357557258167	0.4615357560539483	0.7054086774761247	8.638913079674698E-4	0.8906198574504676	8.638913079674685E-4	0.8906198574504686	0.7091244143669314	0.8640358437791584	2.1042952190582573	0.9858243660189103	1.0741975305503686	1.003434024356244	1.0334000310935894	0.3744798120205716	0.5803568892987279	1.3466727718830493	0.20851351227169043	0.3376973033094582	0.8896416778975934	1.0690756402104273	0.21447475332141758	1.0	0.0	0.0	0.0	1.0	1.0	0.0	1.0	1.0	1.0	1.0	1.0	1.0	1.0	1.0	11.0	-55066.332766889886	0.0	0.0	89.0	-1182.060738679113
414150000	-56728.17132178902	-1255.6914809510326	-55472.47984083799	0.41646585420637566	2020.923260173191	52.125278844960185	0.13633044989040669	-0.3012159623497861	2.8987577689117057	2.914252187131357	3.3721971498157752	4.35383221183864	2.597743934450949	1.7546961297721355	2.287584310739359	3.2298515210614904	3.442727512162247	7.32634024623415	1.9601554946009567	2.057964234194846	-0.03313588213332214	2.506352823912337	1.9132360815783378	0.2433076348183123	0.6497207192912113	1.6185571985811864	-1.9306944181425532	-1.510568171345966	-7.5607597465957355	-7.160241473131218	-3.2233471814829144	-1.5765092411170274	0.468	5.142339323902007	0.2928466816178007	0.17873554858987883	0.19537853661866011	0.3330392331736598	0.8038325302945746	0.7763760136530963	8.832412294487069E-4	0.8646025440828046	8.83241229448708E-4	0.8646025440828061	0.6367415120729657	1.942798911554241	0.18083603183643865	0.39766958001962255	0.8006985523252353	0.8850298851713472	3.399910406116997	0.9653985135432401	0.5330286276538324	0.98779272939271	0.09425928540763015	0.36646513216428905	0.6538048200211606	1.8262605979064743	0.15152836375148424	1.0	0.0	0.0	0.0	1.0	1.0	0.0	1.0	1.0	1.0	0.0	1.0	1.0	1.0	1.0	10.0	-55070.16975230181	0.0	0.0	94.0	-1192.5268577417485
414160000	-56708.89158039848	-1258.4741357467856	-55450.41744465169	0.4167347809589399	2020.9229912464384	52.03061710082797	0.2073758097836668	0.26970394138086096	1.4508646442905972	4.440773424446691	4.093307243936499	3.775524174624651	2.5247604515217406	2.088013876760096	2.0516498510127295	3.618917614632381	2.971782509360603	6.000866859043837	2.6349363098010214	1.81903050196459	0.09085839274760045	1.9809724239370636	1.8514893061102897	0.1923332976631241	0.2876582273141622	2.3486766849181064	-1.6891816737876153	-1.018619570386763	-6.302658155716273	-4.463285581074235	-4.046432452568041	-7.236229300598019	0.468	5.478669457342777	0.29091753321479175	0.1814328539247731	0.19323071929977415	0.33441889356066046	1.2101251096998449	0.7951963253528925	8.471689874032626E-4	0.8352788515530328	8.47168987403262E-4	0.8352788515530348	1.4989701192955893	2.2608720550477397	0.7040498105242106	0.9217484626151795	1.097538257350536	1.1719042186451134	1.6376261081405343	1.4322175269390414	0.8264074695939978	1.0755102523815692	0.26595583672472317	1.4357285661176296	1.8992982226590756	1.8888059771643728	0.8999699188149813	1.0	0.0	1.0	0.0	1.0	1.0	0.0	1.0	1.0	1.0	0.0	1.0	1.0	1.0	1.0	11.0	-55054.815167715096	0.0	0.0	89.0	-1188.2586031004828
414170000	-56692.19204172088	-1250.1144831564663	-55442.077558564415	0.41662872114507354	2020.9230973062522	51.957879381329555	0.33156012011941	-0.42367074019784134	2.1028935725474294	3.6112751054282413	4.337928251038386	3.3454603136338092	3.2668482156449996	1.9982563070403723	2.675187111767311	2.6687719374454173	2.8814362625626355	4.129534186254855	2.418101677687599	2.413021246068206	0.049338030441887414	2.4429173968032525	1.9735533267594356	-0.09906703505526789	0.10723354210443634	2.003148570833257	-1.6881732367741518	-1.545602535509894	-7.379624125617818	-9.816978109710526	-11.249658856761624	-9.06247342431178	0.468	4.945712704459589	0.2886216114363143	0.1804778764201063	0.19312579198887084	0.3377747201547081	0.6776630100622928	0.7667113675509776	8.774356997827554E-4	0.7649317426016714	8.774356997827582E-4	0.7649317426016715	0.5652330065154805	0.15703517295723923	4.528498247952364	1.2463706652405326	0.5766799435236488	0.5915616799789701	0.3653778975523021	1.0419355749991646	0.45497190774475	0.8068929519885262	0.3034343022161078	0.4071578833931342	0.6166507975774617	1.07861853990612	0.9035583605797445	1.0	1.0	0.0	0.0	1.0	1.0	0.0	1.0	1.0	1.0	0.0	1.0	1.0	1.0	1.0	11.0	-55061.647202192835	0.0	0.0	80.0	-1189.7715970165248
414180000	-56686.50004124418	-1251.5116838374058	-55434.98835740677	0.4335116927297873	2020.9062143346675	52.938196071888434	0.22645116911342036	0.8552822671429376	1.506467755874318	3.6930607852273516	3.6258180494816954	3.1317567327658153	3.105219918595983	1.704380602531962	2.7423936396793653	2.7978664840951333	3.3719417723234817	5.027758156725401	2.1584229615228483	2.91309883681371	-0.02461327072671389	2.753209614850133	2.9240178701121877	-0.13903069940283597	-0.16800183137099978	1.2967463308439153	-1.6971315356403525	-1.2340873171205435	-5.8362270095162865	-5.469223296244154	-7.616369908214892	-5.10966784480032	0.468	5.138780861348986	0.2904478809675914	0.18256015125333752	0.19292628077501223	0.3340656870040585	0.9198477891143911	0.7959363656168627	8.445146404157223E-4	0.7120222652963774	8.445146404157241E-4	0.7120222652963786	1.2767458019297273	0.29574796736157005	1.2638053442665533	0.03519375740421465	1.9105854275513452	1.1215578898176557	0.5661255512047076	0.6703658847993645	0.7056599321448586	1.449121925018438	3.176490028771909	1.2061025339168077	0.8036259660595076	1.6052205538213062	1.5437727963897485	1.0	0.0	1.0	0.0	1.0	1.0	0.0	1.0	1.0	1.0	0.0	1.0	1.0	1.0	1.0	11.0	-55063.85432210542	0.0	0.0	83.0	-1189.1220958585989
414190000	-56631.39971309458	-1231.8331441989615	-55399.566568895614	0.4190923605884293	2020.920633666809	52.20904075820797	0.2730266565720964	0.008304721714652463	1.750669447644436	3.829943063631981	4.595486448480299	2.6644676649204815	4.002391139185099	1.625230475604406	2.5390371060519903	2.499282160769472	3.3361599756378246	3.4545638345071894	2.1076021758573793	2.464361174535067	0.01876969508936535	2.3843522663305583	2.8314392566726516	-0.08302004239916874	-0.05845540213128368	1.781482764515423	-1.8937092492580063	-1.1539764437800566	-6.087218125861633	-6.828769749447331	-4.904266763650927	-4.004951742475315	0.468	4.798339453340613	0.2927445286171822	0.1783376441014201	0.19409091142096688	0.3348269158604304	0.9189618897739832	0.7642416253566681	9.033453570432612E-4	0.7424131645909595	9.033453570432613E-4	0.7424131645909601	1.089406826366042	0.3113765840871803	1.0059812180271206	0.03749691699292363	0.5527174098339437	0.7201657312115226	0.12542238720305074	1.5009998167632779	0.4218181211903993	0.908209170129412	1.4427800457109126	0.42626097040564787	1.059896530765365	1.2055258029868903	0.8248423928200037	1.0	0.0	1.0	0.0	1.0	1.0	1.0	1.0	1.0	1.0	0.0	1.0	1.0	1.0	1.0	12.0	-55042.918353018475	0.0	0.0	76.0	-1171.9428679334937
414200000	-56638.47385179166	-1225.8758386803022	-55412.59801311136	0.41747132512871554	2020.9222547022687	52.027899531416956	0.2712280258154308	0.2394145662059175	2.1696685538544007	3.937365822199273	3.4753937819353737	3.5733552804119055	6.468462443569287	1.2764217710233101	3.1961645809743673	2.257802150249936	3.784210743565347	3.503674544754986	2.556745610883831	2.02119873161756	-0.1478132825023679	2.1978366047754676	3.194143477141368	-0.007967001250871353	-0.0956841288322118	1.5353835257261963	-1.7729907208292255	-2.106450609082593	-7.3520628597568844	-10.020511556569284	-9.584256235576468	-7.780940008229946	0.468	5.210404186743083	0.2926444904080039	0.17958206119804843	0.18813552103097253	0.33963792736297477	0.453743061754695	0.6792740751268586	8.58301075987922E-4	0.7870362496329688	8.583010759879209E-4	0.7870362496329686	1.3235590137079936	3.636912254257257	0.6026763771235003	2.194895475020114	1.7724517687510886	1.269259299010334	0.21895510068525725	1.1963392509860216	0.8908042185658162	1.1839160309069974	0.6439887804262264	0.38781197200918915	0.628744442072173	1.7190184852796337	1.4646991456082543	1.0	0.0	1.0	0.0	1.0	1.0	0.0	1.0	0.0	1.0	0.0	1.0	1.0	1.0	1.0	10.0	-55060.77059687097	0.0	0.0	77.0	-1161.5595595065558
414210000	-56589.123852776815	-1190.272373433677	-55398.85147934314	0.4190247503032509	2020.9207012770942	51.83825161785942	0.3063287409145046	-0.5521726348983133	2.2998819742384167	3.1785498927872227	4.255355296136086	4.7182462928788045	3.977800806543602	1.5732515240369573	3.4260813370555843	2.2661986818915443	4.2303659434494	3.0380765419303293	2.1406227071203756	2.085756436987566	-0.0786142792767611	2.0268799305164045	3.2977851188784415	0.12324578286910158	0.2698690331055203	1.7000037571065767	-2.045186155366561	-1.194348776596665	-6.113667966538929	-5.700476289828617	-4.812425146355558	-4.673719406841288	0.468	5.446509402002879	0.2907483525271948	0.17890370285858953	0.19630409801882304	0.33404384659539227	0.9868436676435407	0.8033411807259532	8.705112746954662E-4	0.713434422638803	8.705112746954664E-4	0.713434422638803	0.6776408158503241	0.08859079941463026	0.44335776026275714	2.411905129181096	1.5871348059813788	1.005376259488519	0.23450312136904816	1.0167742275384317	5.4675583290868355	0.5612776978038795	0.5267316523634142	0.3477616671455547	1.1375090898611568	2.111717800676757	1.2057833487215983	1.0	0.0	1.0	0.0	1.0	1.0	0.0	1.0	0.0	1.0	0.0	1.0	1.0	1.0	1.0	10.0	-55047.68057565235	0.0	0.0	74.0	-1129.0272049047037
414220000	-56599.20414788871	-1180.717360227184	-55418.486787661524	0.41642536815203746	2020.9233006592453	51.4011214285454	0.20934914682049785	0.8739356592633993	1.6074605308961871	4.170499521324851	3.6051136485356903	2.7385878057224167	5.299326696258762	1.9794187297562593	2.7878738382852464	2.126504159637418	4.417279621864154	3.145487113025993	2.5697752946034735	2.3724108069675127	0.006127645008005042	2.0298700782828907	2.8452514949796748	-0.2526708859439491	-0.26010523393446616	1.223669815471786	-2.0726640745925686	-1.9176847405250965	-7.53303176694535	-11.939291529685729	-13.554679404834758	-9.76590509871719	0.468	5.343143235545316	0.2888124645114713	0.17746317136142073	0.19190169923765643	0.3418226648894512	0.5375328581010987	0.7131154316852161	9.189783926037383E-4	0.7774309210882728	9.189783926037389E-4	0.777430921088273	1.1005073015277427	1.9751863874995648	0.35328852068025035	0.42431616517044374	0.7085297799766622	0.9766888910493023	0.2966305805291491	1.239847066714157	0.04097083370205581	0.7999666445754705	0.133607639638736	0.5161020476264299	1.1747396343430083	1.0832232100818466	0.5630437220913859	1.0	0.0	1.0	0.0	1.0	1.0	0.0	1.0	0.0	1.0	0.0	1.0	1.0	1.0	1.0	10.0	-55056.06991785002	0.0	0.0	79.0	-1125.1909105502914
414230000	-56575.60311535084	-1181.7172057517728	-55393.88590959906	0.41683086104092565	2020.9228951663563	52.073845510183745	0.11608974474822092	-0.9602661555498045	5.448209804316804	3.7175232644811533	3.7388947649664646	3.119252988918039	3.592953144852619	2.1727115696281314	2.695198991807514	2.2869192453460743	3.8520601990321213	2.923648334249812	2.547086400796385	1.9075175609048838	-0.026807058839021	2.005920540372554	3.9002538141543552	-0.2866015221527965	0.1515633187797758	1.758039875383927	-2.2986740849158234	-0.8837399797940477	-6.35581993046297	-5.153440333181999	-4.433727933475426	-1.8251723298143405	0.468	5.275686173657479	0.28825693032083766	0.1795390145998052	0.19339714073606984	0.3388069143432869	0.6354893418725331	0.7438453735250509	8.870705656847389E-4	0.679918455573845	8.870705656847378E-4	0.6799184555738446	0.6398134912443884	0.9233343708349168	0.2892121727274197	0.3919021221454931	1.8708898191378958	0.8954321631072514	0.06129533730149058	1.5614054324131217	0.5267577922518242	1.2379960164312453	0.42607081952802084	0.6929020463262627	1.2854029833022238	2.14371392108133	1.1633120171315499	1.0	0.0	1.0	0.0	1.0	1.0	0.0	1.0	1.0	1.0	1.0	1.0	1.0	1.0	1.0	12.0	-55031.09801793428	0.0	0.0	73.0	-1124.0370130107801
414240000	-56625.94787577227	-1203.761844901172	-55422.1860308711	0.4163926209431962	2020.923333406454	51.95190882451702	0.2605647954353261	-0.6226411447436371	3.5098580521882656	3.3402163313128472	4.30614869284882	4.495717087202372	3.602290355170927	1.8088359444441389	3.5862295924666747	2.0218156231159	3.8494153315993973	2.995468190120552	2.481522834463791	1.8657178413728883	-0.15636149381459138	2.202241925735718	3.9530679091155703	0.011193640390826189	0.5563671566746758	1.4952754096662009	-2.2734336509297823	-2.0728553827161713	-5.802190496396863	-5.108990131492273	-6.248379507666102	-5.882151228622648	0.468	5.150732707540382	0.2893203657705536	0.1826716536833995	0.19154656154429087	0.3364614190017557	1.1864729622003072	0.7843176037973121	8.541890787134547E-4	0.7585251337393794	8.541890787134541E-4	0.7585251337393792	1.3439095890756358	1.0968146306265503	0.4418598563374633	0.04870798543529966	1.2314705102510062	1.9849508603146746	1.5901315959911753	1.8210956634924946	1.4573794204862736	1.9574166878451025	0.8178566436017355	0.9629842910345018	0.6602593470802979	0.7162914906554428	0.8747378616911694	1.0	0.0	1.0	0.0	1.0	1.0	0.0	1.0	0.0	1.0	1.0	1.0	1.0	1.0	1.0	11.0	-55053.292602569345	0.0	0.0	81.0	-1139.565082818246
414250000	-56634.32174887736	-1234.6571473593287	-55399.66460151803	0.418063095935297	2020.921662931462	51.46447037336167	0.1951233356090484	-0.6905570114502708	2.2999387006508343	7.9515553797568685	4.039970299101225	3.8424624497300757	2.7802734154496656	1.4554333010254938	2.523559797279756	2.9385995373687717	3.952329268881861	3.5041526853335787	1.9991504323070455	2.1254291515774164	-0.11030167389049945	1.756013579877432	3.3517085659808683	-0.2748867669266953	0.16828477991058705	1.582687440317359	-1.6855127378047943	-0.7041069736287671	-6.58525193000968	-5.693067304994131	-3.6727438470729297	-2.3737280963877527	0.468	5.273276578307332	0.29240416377558576	0.17603986939807575	0.19373472566193853	0.33782124116439954	0.9482317228495366	0.7838315561794111	8.658872393522903E-4	0.8144115818940679	8.658872393522899E-4	0.8144115818940671	0.47453427452472985	1.8903109498689323	0.46857462354368384	0.4088449559232745	0.6563488136978429	0.9804467989347522	3.3198881328398424	0.4445759221947466	0.7721555428434238	0.7076843033219115	0.2500030141675267	0.6688904776581559	0.9105747924708137	1.0173324255254035	0.5551975554265169	1.0	0.0	1.0	1.0	1.0	1.0	0.0	1.0	0.0	1.0	1.0	1.0	1.0	1.0	1.0	12.0	-55029.82559900818	0.0	0.0	83.0	-1169.8139461876683
414260000	-56627.79784658831	-1234.180153865021	-55393.617692723295	0.4195026989645776	2020.9202233284327	51.23454349523589	0.16825922334886698	-1.0616963607750112	2.213234204127356	3.0235295751764086	4.034923794161987	3.6236091239984427	2.696753483386478	1.9581602723107185	2.2956618383699325	2.504123521472009	3.8899474978270208	3.4295500815041735	2.1795644341110862	1.9955958070846198	0.016516273515119653	1.569588119431451	3.9817241248631667	-0.040227600326377136	0.34039047901202873	2.4779962280690766	-1.7675532045832514	-1.87069143923028	-5.852446239514893	-5.127320007971203	-4.907998283137596	-4.0332797827023885	0.468	5.473430633329771	0.2971172058515086	0.17761167491090815	0.18847194683039709	0.33679917240718577	0.6489023572373659	0.762108268102717	8.651147804167445E-4	0.8578439759733135	8.651147804167444E-4	0.8578439759733115	1.2041156523744052	0.4834929918237137	0.8832158346655758	0.494005149760925	2.709523307118389	2.7561029037272387	1.231214476694143	1.2438068343026731	0.5937014279703423	3.591059603996499	0.5084575536871789	1.538359742655902	2.8740970746503005	2.108584358416308	1.3103616419242636	1.0	0.0	1.0	1.0	1.0	1.0	0.0	1.0	0.0	1.0	1.0	1.0	1.0	1.0	1.0	12.0	-55033.78665638303	0.0	0.0	75.0	-1157.9591824807774
414270000	-56662.91394993503	-1245.6020750574285	-55417.311874877596	0.41856258042941397	2020.921163446968	51.585104418384624	0.27442184265598374	-0.536602640994051	1.5332413102456033	3.6560659072639567	4.151415072339903	4.358634465485349	2.993613978201929	2.201382845070569	2.826027639887367	2.3325205755263596	4.720910089629638	3.2501503055806245	2.0137832720504023	1.7266054419610053	0.03734262551060542	2.3600823394886254	3.480372723262788	0.041914362676426696	0.07030221840379294	2.5378611518382166	-1.8412456816229004	-1.0681778986361876	-6.420291964116037	-8.879303919403778	-9.528270470235917	-10.49240137916155	0.468	4.947820255434247	0.29133580261256475	0.18029188292361592	0.19099420485034269	0.3373781096134763	1.3806618026790098	0.775736780573882	8.885333226256116E-4	0.7812367675557963	8.885333226256135E-4	0.7812367675557964	0.5108264142397438	2.629957473951137	0.7243411388454523	0.37475934750967765	1.9774563547550799	2.1465229630315386	0.1741074137645792	1.0455580000557232	0.7360668476021273	1.0063150615469876	0.783074370798779	1.0533728669684523	0.7575354798217845	1.152194847639379	0.5592436931636019	1.0	0.0	0.0	1.0	1.0	1.0	0.0	1.0	0.0	1.0	1.0	1.0	1.0	1.0	1.0	11.0	-55041.43385637581	0.0	0.0	80.0	-1181.4841622872682
414280000	-56682.12850700965	-1269.8653323222086	-55412.26317468744	0.41706186209954976	2020.9226641652979	51.10442441811967	0.15898966166144315	-0.3967072315401881	4.132616290341608	3.679899579812863	2.698221453824055	4.619884573274374	2.6918519536365992	2.4933621650923548	2.7582714738731866	2.08593675298697	4.3532797311252915	3.7304175525403416	1.882493590833123	1.6362105844730035	0.12964038439211784	1.7431577882264107	5.6066548201788	0.09987282365651416	0.25704858373428974	1.4411474180192827	-2.039433731598318	-1.4328584071501211	-7.292081437879343	-11.595382927292109	-14.465532417846473	-12.7462671206565	0.468	5.089430691874068	0.2911866922566355	0.17971050094072408	0.1880115980945397	0.34109120870810034	1.0804786986809376	0.7499091225216662	8.876901655067026E-4	0.8135836904943208	8.876901655067004E-4	0.8135836904943197	0.7188301284494197	0.1362972508943807	1.8331864831364955	1.5238149624705977	1.6812758018432767	0.5195998838819548	2.233861375639202	1.2695875403259707	2.8259709354728524	0.5172997936182073	0.8391973660915766	0.9787473170179195	1.223287605653912	0.9862009249867558	0.509828027056546	1.0	1.0	0.0	0.0	1.0	1.0	0.0	1.0	0.0	1.0	1.0	1.0	1.0	1.0	1.0	11.0	-55039.45494180371	0.0	0.0	79.0	-1203.385726672035
414290000	-56708.049121316006	-1293.5038138253626	-55414.54530749064	0.4181030995585352	2020.9216229278388	51.28167460319707	0.26440658133353295	-0.8977771071629765	1.7612201479610883	5.295745887932848	5.595955362821826	3.6999359262345117	2.5561093347354222	2.2731516105605025	2.795638028062469	2.152121757516859	3.845632021519235	3.8247715120120227	2.0887511505562943	1.3743918003207096	0.11066006433649549	1.7717102962135813	3.6010032567697032	0.08850998200769206	0.40974584898302124	1.026084008609577	-1.8017447030345417	-2.562090269192157	-6.586765851099698	-3.609460601359676	-4.810666924986286	-2.0862493832314692	0.468	5.151585156565538	0.29068121046938294	0.17864877921212477	0.19473311513903158	0.33593689517946035	0.7286398959450515	0.763371693854372	8.480810789562337E-4	0.6127590897217615	8.480810789562328E-4	0.6127590897217612	0.6841304650981593	0.041389996619947474	0.2050581698930686	0.5688005090217502	1.8984129539004415	0.8046714726985662	2.1807119943410185	0.6736727594729239	1.6498711129363939	1.2852427321398785	0.1248631016510217	0.8693330920120828	0.9550764929709915	2.295611531850614	1.0780667906801313	1.0	0.0	1.0	0.0	1.0	1.0	0.0	1.0	0.0	1.0	1.0	1.0	1.0	1.0	1.0	11.0	-55045.57813788038	0.0	0.0	82.0	-1239.9825381889304
414300000	-56785.50784318478	-1341.819828553772	-55443.68801463101	0.4178986970849766	2020.9218273303125	51.05755519494009	0.41761948844496716	0.5147447594740017	2.8948778998682463	2.2189139891000798	3.827473438730889	3.9869669253085447	2.7003687895427904	2.4882497274817488	2.655450445045925	2.2032041253065593	3.726134256947432	3.168580655778054	2.347902840058305	1.4424502972239743	0.202094788114468	1.1182764884817835	3.0037873872820757	0.29277107734056235	0.43849181537473525	0.7402508619081992	-1.4450701402008503	-0.9676763243733032	-6.450949835348648	-4.64238978837323	-1.9942211155989344	-1.5267170415447842	0.468	5.3665967406406425	0.29079227001531854	0.17930187203134343	0.19260654557944387	0.3372993123738938	0.6013642532761294	0.6836267805078249	8.559927031216525E-4	0.754745020865549	8.55992703121653E-4	0.754745020865548	0.6011813361232264	1.3862208872615636	0.35839155064570505	0.5108555775556274	2.1498058886664237	1.8823763257656103	2.8016312254327174	0.46232710703167373	0.8141162525303339	0.7794553591439017	0.483623928676579	0.8569578244958691	1.7493055994537408	1.9727497742635625	0.9637768397614358	1.0	0.0	1.0	0.0	1.0	1.0	0.0	1.0	0.0	1.0	1.0	1.0	1.0	1.0	1.0	11.0	-55073.26176139645	0.0	0.0	82.0	-1278.361791082697
414310000	-56741.46902068324	-1331.8531053784213	-55409.615915304814	0.4183449060843749	2020.9213811213128	50.877664389057955	0.5049476244964552	-0.43480783993005767	1.7997907020219213	3.1846576603813315	3.687191938364373	3.2111135994623137	2.3261002244737727	2.3578422861315653	2.7920476513076733	2.490281431907705	5.431654621974419	2.6032200178813616	2.285201390126232	1.4842572357511088	0.07613722361245383	1.0307670420278632	2.6396067978546665	0.08419516721330128	0.32341401738053166	1.0003363812999118	-1.7467642766173552	-1.216244952638907	-5.613637078240264	-5.868112606286074	-6.036439627983233	-8.108536572732557	0.468	4.909201478421756	0.2914116449981041	0.18065081173069042	0.1886417832687515	0.33929576000245354	0.5622519366519071	0.7191611714552574	8.898085604854482E-4	0.7875910367168378	8.898085604854488E-4	0.787591036716839	0.2890123272679073	0.9754236617935338	0.7326552110185012	0.13255485843279619	1.325035822402683	1.0116149878350436	0.34715021580528527	1.8116885455342813	0.5335576509293051	1.0481315213962556	1.1993185025186983	1.3745777098258098	1.1758695235736474	1.2322514388816603	1.363982702159257	1.0	0.0	1.0	0.0	1.0	1.0	0.0	1.0	0.0	1.0	0.0	1.0	1.0	1.0	1.0	10.0	-55033.46630862879	0.0	0.0	81.0	-1272.2286361969655
414320000	-56756.538487037324	-1346.0308259637518	-55410.50766107357	0.42942590526659846	2020.9103001221308	51.51307265887965	0.5441914329740976	3.481474845572643	1.200262420658924	4.134142825818952	5.820216761006227	3.4624535105842695	2.534771636841036	2.5320083761051886	2.6272277840448797	2.7990916906402736	4.931962387650587	2.717141850035618	2.6015570188623927	1.2669177954946014	0.10749280268378321	0.9906451144076265	3.2241541004274583	0.15066762879472534	0.3976337562064395	1.2119201858218112	-1.3928962204169408	-1.7079739054160488	-5.350292992131924	-5.9116202564321565	-7.3349973445503425	-8.815066516761469	0.468	4.9107943640175895	0.292235885821112	0.18092794521071276	0.19318732069722297	0.333648848270952	1.3722284370350672	0.7915049944177598	9.289695168174695E-4	0.7088670707731376	9.289695168174711E-4	0.7088670707731384	0.6577997614565181	1.0368747888160754	0.3228595083577059	0.33887407047288093	1.8556750289356192	1.0042606132809946	0.007109224272375209	0.7867676844744359	0.2099459669587693	1.0865639083659362	0.5552323378998117	0.3378252727194885	0.7772065027052285	1.2720957519721248	0.6107501563507042	1.0	0.0	0.0	0.0	1.0	1.0	0.0	1.0	1.0	1.0	1.0	1.0	1.0	1.0	1.0	11.0	-55029.697639778125	0.0	0.0	84.0	-1289.8595903342894
414330000	-56759.632276309974	-1377.3118912826458	-55382.32038502733	0.42268487091028056	2020.9170411564871	52.56231388110962	0.5730622909334446	3.437368088136702	3.110547883401951	4.289911722905776	3.817079224157564	3.896915646830264	2.5070032337577874	2.758938635853344	2.8632134174286357	2.884147947300373	3.5659613309545644	2.8559538219974296	2.46929065147683	1.2095364770155097	0.20873819453301642	1.352391464997794	2.4845300048060546	0.44281641689023965	0.09259609558925817	0.8335854344545769	-1.7430489537896818	-1.5947158045158873	-5.59439388483469	-7.31563144508266	-7.635215936683699	-6.890415677656331	0.468	5.113697022999381	0.29609846571170395	0.17437153900182642	0.1945191034450169	0.33501089184145244	0.8732596491092385	0.7537386954606071	8.539827133522196E-4	0.843370338959913	8.53982713352217E-4	0.843370338959912	0.8302261050462991	0.3026378291473279	0.42883204945192666	0.06177814537076573	1.7255335040845925	1.285450714659267	0.018190888353498365	0.7318692575860452	0.3349157167352746	1.066565384009467	0.6216585875967	0.5800055228268632	1.6151363239748535	1.686870147497855	0.690523752388358	1.0	1.0	1.0	1.0	1.0	1.0	0.0	1.0	1.0	1.0	1.0	1.0	1.0	1.0	1.0	14.0	-55003.74573827856	0.0	0.0	80.0	-1305.6977550772012
414340000	-56748.63355400975	-1335.8517134440472	-55412.7818405657	0.4167333936047945	2020.9229926337925	52.95887767613044	0.3792509257977627	1.7756537985853764	1.6579921133852706	3.698624950625563	3.0264859674448905	2.8165506414841994	2.5161901488846588	2.5981088263773517	2.721268234409624	2.8093740468405697	5.4914155295152804	2.9497138928716726	2.582344698167529	1.3204664304077105	0.1398279924894813	1.497373746575827	3.042270582344733	0.3233306593164216	0.49566624307086493	0.6491087213929996	-1.7266604517662074	-1.0752636528184016	-5.52449274846406	-1.9226206411907292	-4.380157695819908	-3.626560446290007	0.468	5.038293999015827	0.2909539590637586	0.17916827057681872	0.19499249909123698	0.33488527126818546	0.5214444840191228	0.7103799583401973	8.405983433325241E-4	0.6384592801356245	8.405983433325243E-4	0.6384592801356238	0.7886411150923355	0.815742792296657	0.31836649934994193	0.14118766535265562	1.5446907042398206	1.4698542968674948	0.0019756173044184404	0.3067879329927772	0.12286316460386922	0.5782529735816017	1.855879901171824	0.8017954424975945	1.1082857982008245	1.1343537104937615	0.5803265359008469	1.0	0.0	1.0	0.0	1.0	1.0	0.0	1.0	0.0	1.0	0.0	1.0	1.0	1.0	1.0	10.0	-55043.11351064812	0.0	0.0	77.0	-1285.9264963350108
414350000	-56787.81945334167	-1375.5997627029683	-55412.2196906387	0.4237997984548657	2020.9159262289425	53.21488187259225	0.47144525316245933	1.1673889077176443	1.8889113740278687	3.3694407210424244	4.2470396297286	3.227078546120696	2.6903616840964912	2.2885070211031446	2.9198110192421343	3.184234845045207	5.775589218267866	3.2061021457960988	2.7057452248101903	1.1874872689009182	0.24581253995327929	1.9474379804728557	2.4064835585370323	0.10984571303853007	0.8250831951338492	0.4077192090557105	-1.4279353031432325	-2.2029464832540824	-5.733855066204277	-2.9675778241170234	-2.5320869391422582	-1.917040976824826	0.468	5.323503041656641	0.2961217761552488	0.18291138307642418	0.18797801544738538	0.33298882532094143	1.073770529726445	0.7685137188395998	8.240278819836221E-4	0.6879195145538363	8.240278819836233E-4	0.6879195145538374	0.8019210646356136	0.015751185783482027	0.9698272140341677	0.14996856059463248	2.054350399426395	1.1380307621844092	0.007511345079450222	0.9144891004606188	0.5690639739041689	0.7363241334864831	2.039621787602314	0.6240935886970216	0.860454096161637	1.5572804518802024	0.38844173917831815	1.0	0.0	0.0	1.0	1.0	1.0	1.0	1.0	1.0	1.0	0.0	1.0	1.0	1.0	1.0	12.0	-55045.88125984267	0.0	0.0	78.0	-1315.7154483662953
414360000	-56771.452325048616	-1375.1535104898435	-55396.29881455877	0.42470610165500683	2020.9150199257424	52.460410775128274	0.31931922258948614	1.7007786521330976	2.073978816081297	4.516606556607007	4.59532633558835	3.6590479067824173	2.265556858578089	2.3354140021245278	2.3526163985280943	3.449066614250442	4.3737495977822896	2.7007407482828576	2.7556833265079588	0.9014239741593053	0.11805325305953346	1.7897423782010795	2.5111088084410835	0.3355562099317098	0.7122689676928905	0.7350455726929943	-1.4334386748543717	-2.2614732443496184	-4.91244660555428	-5.855341832297819	-7.994755313218247	-10.872673301840106	0.468	5.116821532677277	0.29121162931543765	0.1796367663030562	0.19583594528166928	0.33331565909983657	1.2269334375271976	0.7796952406003779	8.60942317563586E-4	0.7540167946406614	8.609423175635845E-4	0.7540167946406602	1.02602227888063	0.06951378571034453	0.4031191287066205	0.13747177625224485	2.698639897146794	0.7018463887676246	2.679378540267233	2.2240887994549303	1.7442930387643538	0.9733208025586342	1.0487142362038344	0.6437247992796505	2.8587977937954756	1.4343316198218956	1.170461841815504	1.0	1.0	1.0	1.0	1.0	1.0	0.0	1.0	1.0	1.0	1.0	1.0	1.0	1.0	1.0	14.0	-55041.8437848469	0.0	0.0	73.0	-1300.410601159422
414370000	-56767.60545338354	-1355.8029535324815	-55411.80249985106	0.4238707501609189	2020.9158552772365	52.34883153494639	0.7531718381192432	1.3320515426970059	2.302235063014189	3.7998687509497864	4.002323063437889	3.4990418166672943	2.24238196264483	2.8246276626257467	2.67499499186036	2.8369863606146657	4.942473285325642	3.633977492192181	2.611215964899582	1.0143687678615774	0.18978036226368802	1.9402565275494836	1.438173571296729	0.10878593116226891	1.1224564740076401	1.2160670788145442	-1.4599368241869939	-2.2829308294629724	-5.21058422960867	-2.599523030662968	-2.7579244110667314	-0.4284693014536449	0.468	5.462971289485411	0.28839052640650203	0.18076259539678646	0.1918402242688502	0.339006653927861	1.2415515567959006	0.7896729275478289	8.54171101751641E-4	0.8044620393224515	8.541711017516406E-4	0.8044620393224515	0.5323726428237565	1.9982356888229584	0.31665747075017375	0.7581243577384184	0.7463016926474563	0.46286696174354214	0.12867581454042062	0.4275214764678518	0.49325717886665094	0.8329224546851741	1.4538641244925927	0.8534434246022254	0.8052184803256558	0.8740722521913654	1.0248066198497483	1.0	0.0	0.0	0.0	1.0	1.0	1.0	1.0	1.0	1.0	0.0	1.0	1.0	1.0	1.0	11.0	-55039.13440547597	0.0	0.0	80.0	-1292.9172381467567
414380000	-56765.1704921519	-1357.7309467954362	-55407.439545356465	0.4188650027620221	2020.9208610246353	51.889065237188284	0.5808220952344707	3.4625440468519946	2.0598670421032828	3.3863255787130595	4.807680216982066	5.029380612990988	2.5744294854997576	2.1213475529304855	3.3552283564173098	2.408966254770372	3.5323486548914103	2.803243696153129	2.5618461609256498	0.8883780854927354	0.12049907726176864	1.4607084978809168	1.565901433376078	0.21300008743751306	1.505917536860701	1.0150451854566547	-1.3807283337335783	-1.9384037728521888	-5.123258438062178	-4.169232624883833	-3.571411839229275	-5.417081933374258	0.468	4.986048035140612	0.29148663173586703	0.17900587963255138	0.1918840397017867	0.3376234489297946	1.5602744549139762	0.7839271276943043	8.931626269391488E-4	0.8463662826993222	8.931626269391506E-4	0.8463662826993212	1.8350724382715704	0.3301556803648866	1.6594574886046927	2.496445844612634	1.624336579526644	1.2518455155534383	1.0790694306878845	1.2873687533126263	0.4728991197879683	1.0863080519098356	0.8019725019910567	0.2861564024182609	2.5630471015325282	1.573564724297054	0.4597251868465858	1.0	0.0	0.0	0.0	1.0	1.0	0.0	1.0	1.0	1.0	1.0	1.0	1.0	1.0	1.0	11.0	-55038.329728797435	0.0	0.0	81.0	-1285.6636413800645
414390000	-56731.5572966753	-1320.6631788689224	-55410.89411780638	0.4197472382687207	2020.9199787891287	50.679898289970076	0.37835870567414237	0.1905154003627786	0.7942653482405035	3.337007490299948	4.275463675819022	3.6627423150342433	2.1017701127427597	1.8685275422217795	3.1082808805827957	2.466251676760957	3.8688864819168933	3.3786836524701287	2.3153149906275243	1.0341909183042333	0.18748182623068738	0.9319326040196338	1.820857341436924	0.08540085553839381	1.252848279506237	1.3012854905533207	-1.415703963372456	-0.9792628742068609	-5.5239489606772265	-6.139976663130792	-5.011695428835439	-5.722308488700369	0.468	5.051200808080603	0.2953031257821315	0.17687894672916774	0.18752741221588648	0.3402905152728139	0.605405644408397	0.7391979476193787	9.495957508803205E-4	0.779773259514568	9.495957508803218E-4	0.7797732595145684	1.4995235567259955	0.03339057637943681	0.020974267685914427	0.35510784060733125	1.5702730299798833	0.7925101556511108	0.6292016770966063	1.0036000395132596	0.010969079610820224	1.1093887626544643	0.9530350038209028	0.8690233006049732	1.62890455529562	1.2816348142941336	0.3738453936182422	1.0	1.0	1.0	0.0	1.0	1.0	0.0	1.0	0.0	1.0	0.0	1.0	1.0	1.0	1.0	11.0	-55036.73758329331	0.0	0.0	81.0	-1262.0194636891363
414400000	-56778.74373894493	-1316.690230023633	-55462.0535089213	0.41645683861169874	2020.9232691887855	50.680304245561814	0.8582942061349598	-0.013163092811885102	1.0386358801021744	3.2441853493045776	3.902712015314762	3.593677294494381	1.842941311079432	2.2265327303696623	3.0076045282102966	2.781721121268562	3.988103179079437	4.525316384147418	2.200623543183525	0.9095832379724785	0.26410426669010073	0.9287975723227385	1.6583714918952621	0.02289319159339903	0.3570551155583125	1.0019093081940946	-1.0431546156531468	-1.5984660707203344	-5.552097275705729	-6.658484035060387	-7.097457110373151	-4.750372344307304	0.468	5.419974641734507	0.2954920123694939	0.18188738035986635	0.19306429912606957	0.3295563081445699	0.5781116319423758	0.7187276737982377	9.067221818872328E-4	0.6304111227026616	9.067221818872344E-4	0.6304111227026619	0.3742105071859223	0.5698516119794256	0.3510336996358266	0.14998184317871716	2.149874518536645	0.8425787351261752	5.823934748505459	0.5671385767004332	0.4583630596108192	0.36683224318101726	1.219057948812525	0.8897577293669444	1.1568215926533696	1.6536136800658037	0.9328461991911858	1.0	1.0	0.0	1.0	1.0	1.0	0.0	1.0	0.0	1.0	0.0	1.0	1.0	1.0	1.0	11.0	-55053.357067073826	0.0	0.0	85.0	-1259.4835469051668
414410000	-56804.93969791702	-1373.2599167949697	-55431.67978112205	0.42072550383781954	2020.9190005235596	51.66597603484639	0.8907914299319837	1.5944949466532807	1.1910016267582946	4.070724363326657	3.9788616697523613	3.000384666761998	2.0049467940045043	2.9662087812632314	2.472922131446211	2.754571459995585	4.101764690078815	3.5533135326371403	2.4204686989720194	0.9833548366854418	0.5758594107504671	1.371923230200591	1.9844240086710094	0.09344512090226963	0.535076675788872	1.1953526813074125	-1.0635354027490718	-1.2826899822437352	-5.126000962565576	-6.634110452146887	-5.3951746721022085	-5.851797766553338	0.468	5.369554799066559	0.2865572045693299	0.17974516983418354	0.19385401927891155	0.33984360631757465	0.7134088740445366	0.7513239330953355	9.113304155439445E-4	0.9348836029347986	9.113304155439416E-4	0.9348836029347983	1.6332268732264135	1.3660357961667626	0.4410499313858651	0.6626519098240948	2.173548637259618	1.0190603429290221	0.48857481719762025	1.1901557841000199	0.20268251773663418	1.4940585696333621	1.0778170959353863	0.669618441388531	1.9102439068235189	2.0913107669599595	1.1219084241582464	1.0	0.0	1.0	0.0	1.0	1.0	0.0	1.0	1.0	1.0	0.0	1.0	1.0	1.0	1.0	11.0	-55037.60984975636	0.0	0.0	87.0	-1299.1832391448265
414420000	-56749.82029192939	-1303.8424521788081	-55445.97783975058	0.41771653574528184	2020.922009491652	50.39022355360332	0.4744087012400198	0.953386688773257	1.3739979851886372	2.4869326061859445	3.7932273394670397	3.2595718658993666	1.4812798746888634	2.8150772027852384	2.3867299551187027	2.576073446252497	4.4610531819392145	3.8333412323146288	2.282036868985864	0.9274212668423615	0.08527911837682384	1.666372686533069	1.9599728314556297	0.11933597138009493	1.4223470132705966	1.051621884603149	-1.508036657029485	-1.8565140714330857	-5.092173412936484	-4.459971341641944	-4.811979843681138	-2.41341228632329	0.468	4.9223243580781935	0.2920985137350275	0.17775772928302455	0.19069881858743354	0.33944493839451406	0.7697548791469415	0.759210173593916	8.709387973228984E-4	0.8032673418541246	8.70938797322898E-4	0.8032673418541239	1.5759165282975915	0.5415223288645176	0.17633293499466843	1.3701462920474712	0.975786558363716	0.9877359651543596	2.6969613963443404	0.6504798490732566	0.16521165286576378	0.5823290303007376	0.41141372670974774	0.7577514114397177	0.5464284396159091	0.7604750207703275	0.3902827309948588	1.0	0.0	1.0	0.0	1.0	1.0	0.0	1.0	1.0	1.0	0.0	1.0	1.0	1.0	1.0	11.0	-55056.75902301273	0.0	0.0	85.0	-1243.2467312404124
414430000	-56752.96187849683	-1320.910008055807	-55432.05187044103	0.41818356610345014	2020.921542461294	50.19948862273436	0.44222725760153037	0.7074676408657077	1.4148458691958836	2.764936868775323	4.071248470004689	3.6667770148912515	1.4330752287238462	3.6100314334912578	2.6259710823738773	2.3794137928129047	5.024705631367137	3.0133213333589324	1.9433576124801393	1.125690442735814	0.21366701499769603	1.0481504805021689	2.1836175024177074	0.18575814585724404	2.691233844132621	0.8703180643976769	-1.3764182469430737	-1.6045327818928876	-5.251754897104475	-7.19671657282842	-6.938849860695012	-3.9206971575818894	0.468	5.541270564577479	0.29389459880505686	0.18082974015081404	0.19166028375953437	0.3336153772845945	1.1928074375787903	0.7938303045924031	9.194272707342734E-4	0.8257509734452286	9.194272707342729E-4	0.8257509734452301	1.692764134800859	1.1827116441173342	0.2835572063010686	1.3203636317779217	2.2045036235746145	0.8918047537256082	0.2943282230224602	1.4006211349811692	0.1508818686487414	1.910420085803972	0.5689689944605384	0.18314617393799704	1.7540911814435103	1.4716710600007954	1.005298627185871	1.0	0.0	1.0	0.0	1.0	1.0	0.0	1.0	1.0	1.0	1.0	1.0	1.0	1.0	1.0	12.0	-55042.869612310315	0.0	0.0	84.0	-1252.34051017469
414440000	-56759.10664601939	-1329.351335844041	-55429.75531017535	0.41637287409154533	2020.9233531533057	49.49102449901977	0.36662772468570437	0.15422186837407925	0.9951696069979832	3.1843279825257707	7.6175447853666745	2.93375258530708	1.7761275070935885	2.389244961794867	3.069058341041806	2.651932801969054	4.596970041696981	3.576738368795053	2.021716842338053	1.2794385004146738	0.15562166090515597	0.9857484834995374	2.028749345775382	0.22640102556042357	1.4436106927943058	0.5894051860901781	-1.398803697929848	-1.667106869728939	-5.407189272772617	-6.560192033346571	-9.255981079764682	-9.34552932210008	0.468	4.824843782946151	0.2893207253634493	0.1792401233377725	0.1940280164261866	0.3374111348725914	0.844848835063403	0.7796980615169286	9.527511582614702E-4	1.0785649313802663	9.527511582614702E-4	1.078564931380269	0.42794039480651425	1.0266829029256044	0.0777225234943948	0.5235348469409963	2.0540419024328203	1.6390478883737325	0.03930375332891425	0.5614862215012084	0.5505738117970443	0.8522179592802255	0.27743542152459966	0.7714163449581961	1.0916399204538934	1.4773378594969877	1.74751327176066	1.0	0.0	1.0	0.0	1.0	1.0	0.0	1.0	1.0	1.0	0.0	1.0	1.0	1.0	1.0	11.0	-55043.12629938453	0.0	0.0	86.0	-1255.3025389480233
414450000	-56701.31678826393	-1282.8225954326883	-55418.49419283124	0.42013981724493976	2020.9195862101524	49.38088287417534	0.4413934841463892	0.46210310454937437	1.101045884057543	5.195430175438382	3.844680933694248	3.717299937280173	1.461780363711053	2.4616913818966655	2.551440812165565	2.742098323683502	5.441794491755518	3.4168854069835266	1.9788918730362142	1.1332773814540205	-0.19369744636507089	1.7129558048398734	1.803418237517386	0.08466199733089096	1.0667734908582887	1.265617145563401	-1.5096315766179629	-1.4852549082885107	-5.407460949028766	-3.427268740108502	-2.189955153262761	0.09021641395780389	0.468	5.114898487579137	0.2903958485119689	0.1797455960325381	0.1904236082575674	0.3394349471979254	1.1044211747929504	0.7917565236921394	9.256574933858762E-4	0.8784634726313744	9.25657493385876E-4	0.8784634726313738	0.7239511511047266	0.2860030167495429	0.7339099820832362	0.9014716683944538	1.262359010310439	1.3892311224984826	0.8927971139997594	0.5372813790002198	0.16738634319694884	1.242297364009775	0.09688486908550988	0.6398302025948558	0.40522953757433	0.9256743706745969	0.9287983753534281	1.0	0.0	1.0	0.0	1.0	1.0	0.0	1.0	1.0	1.0	0.0	1.0	1.0	1.0	1.0	11.0	-55032.72303599398	0.0	0.0	91.0	-1220.074530506345
414460000	-56746.65521203641	-1303.1529691240285	-55443.50224291238	0.42447385277284944	2020.9152521746244	49.58829090387757	1.0506493544069504	0.6253482269807855	1.4622257232960185	2.592658412049388	3.6748589899795228	3.542680830839719	1.6823752017738487	2.7002053316579295	2.310045080339426	3.0296935425841323	3.165789394465155	3.480424364338172	1.9893495568204644	1.3208294141444406	-0.05120168858390338	1.6031116124919627	1.2875630248745265	0.0037635327569657123	1.1835472223582317	0.9722207247068492	-1.415347937870621	-1.9300508198775561	-4.798569225233186	-3.7358018443585204	-4.028504870717859	-2.941936743456531	0.468	5.48784757051591	0.29426225684436547	0.1790937341284313	0.19557877561910522	0.3310652334080978	1.1829545757587898	0.7920122232280891	8.959314409715658E-4	0.6725485713466046	8.959314409715674E-4	0.6725485713466056	0.19631699990353435	2.0493637713013233	0.42395738070556105	0.6766660663286533	0.6694823381901535	0.9051969226522052	0.16470547031898156	0.3714923818024221	0.573989258890883	0.3002444266778003	0.05934382569382179	0.5006776378812606	0.8778630697604599	0.7779434340522354	0.22198326647828798	1.0	0.0	1.0	0.0	1.0	1.0	1.0	1.0	1.0	1.0	0.0	1.0	1.0	1.0	1.0	12.0	-55049.747796568	0.0	0.0	81.0	-1249.4963005472243
414470000	-56746.454389351085	-1314.7317893265733	-55431.722600024514	0.4278996504267897	2020.9118263769706	49.74086458199075	0.5932233483038276	0.44027824322696407	1.1310600029510676	2.3319823382617137	4.854441122100679	3.848547610651179	1.7329007416627245	2.924427562103113	3.2076689616963923	2.3816538102535647	3.566711729598993	3.429584746408873	2.0660442521918774	1.0130234206988988	0.10719115610788363	1.102886633361132	1.683621508165714	0.09287022913640183	1.35603137154549	1.5599518705604982	-1.0603299687806225	-2.374489585274054	-5.205578353692953	-7.123733796739435	-6.1009414370708885	-4.387164545198595	0.468	4.886861968305838	0.2903633508055661	0.17935637194050053	0.1926377604435512	0.33764251681038193	1.4006430622334678	0.8097325567252961	9.246239327934481E-4	0.7096484099883349	9.246239327934521E-4	0.7096484099883333	0.6309009763290112	0.39658390173112495	0.523153436892186	0.6780332427106479	1.3523992018634208	0.9003991618682987	1.7348868895489176	0.5069073863775457	0.4484068465674647	0.3885092372426303	0.5466694115975821	0.44916114841087323	0.34144041156040805	1.0670742468007057	0.5031720948886856	1.0	1.0	1.0	0.0	1.0	1.0	0.0	1.0	1.0	1.0	1.0	1.0	1.0	1.0	1.0	13.0	-55048.41494038645	0.0	0.0	80.0	-1255.257324395207
414480000	-56754.10782050677	-1306.249765098487	-55447.85805540828	0.42007199640738563	2020.91965403099	50.01800033415832	0.43014346104528883	0.699445609360271	1.5363697358132193	3.030009306856537	3.6503016231793195	4.5355004000214505	1.7427213316375907	2.7097816428743515	2.5883670603786437	2.966641740274922	3.811293470454581	3.2537286703766686	2.0391727366747907	0.9965943007397695	-0.1905684143157455	0.9998903187848509	1.6983315169941469	0.07983542709829558	0.9088096428992859	1.5810546660153575	-0.9436256368583502	-2.935115401354655	-5.370607086717837	-5.049874904610434	-6.107500471952766	-6.0210290338773405	0.468	5.154374942424293	0.2869324573630252	0.17671771003680242	0.1937877124991761	0.342562120100996	1.0227168019470148	0.7790813385397185	9.462840562918793E-4	0.7540280619477736	9.462840562918765E-4	0.7540280619477742	0.7291585146566468	0.28742755500815514	0.5870814244171336	2.475561336392029	1.780858750715508	1.5947624820390625	0.8436349877111599	0.2740033038157567	0.49193486197348674	1.5081276098247494	0.4012785358369823	0.4812786914489067	0.5370971251438488	1.9592820564457074	0.7340708819242905	1.0	0.0	1.0	0.0	1.0	1.0	0.0	1.0	1.0	1.0	1.0	1.0	1.0	1.0	1.0	12.0	-55068.856709828775	0.0	0.0	80.0	-1243.5623270184376
414490000	-56759.957114391094	-1284.654593141465	-55475.30252124963	0.429908954737067	2020.9098170726602	49.73435513976289	0.37237599074613054	-0.3403284201089614	1.743567702537331	2.5815443779185188	3.434888768117967	5.342286490908424	1.6786805798649844	2.6552036702451405	3.0533462788152193	2.8314391319082244	4.108761558727198	2.8937298358173793	1.959036264883666	1.0287330953615104	-0.22379823490927997	1.347326096983203	1.622290735005024	-0.06201614084209159	2.0292495902720766	1.4483461755004152	-1.2285346062492724	-3.0351362420689156	-3.9251436371144113	-6.591666769837069	-9.01211207863102	-10.055194137618441	0.468	5.056863007674548	0.285321384600729	0.18137256406145189	0.19306913452907137	0.3402369168087475	0.8179298898251653	0.7351079896657874	9.605042377177624E-4	0.6313723448834903	9.605042377177618E-4	0.6313723448834903	0.9970033888817159	0.07145516781400449	0.477910936256388	0.8180920306710806	2.1489898655988644	1.8170683968612373	0.6643787905093657	0.25106267776953983	0.45006866646867105	1.0511587427284412	2.6251890517500103	0.3401548158982756	0.7910469673942156	2.820005387281853	1.460452466458036	1.0	0.0	1.0	0.0	1.0	1.0	0.0	1.0	1.0	1.0	0.0	1.0	1.0	1.0	1.0	11.0	-55083.0730009411	0.0	0.0	83.0	-1229.161607890023
414500000	-56773.61560476186	-1329.5445678477454	-55444.07103691411	0.420741491256357	2020.918984536141	50.20900798275448	0.2412927767695245	-0.33692580821080864	2.7434881585636828	1.9180703571684332	5.141771187294109	4.025271753966812	1.9098428525750377	2.099348543569292	2.8279677966965533	2.5223414565607554	4.898622525269186	3.1426131868825617	1.990048663691633	1.3067245041663758	-0.027550518063843805	1.7075995364506418	2.038148884042309	0.01625415534705596	1.5304120257176101	1.4655921225632402	-1.1459542388411121	-2.8840409654241865	-4.573834874968166	-5.773321102743567	-4.440037270880982	-3.831797583048038	0.468	5.243854169613239	0.28977922950669377	0.18057640855600965	0.19151211581303215	0.33813224612426424	0.7360384759939682	0.7533846503356124	9.083125257729367E-4	0.8511306251749744	9.083125257729358E-4	0.851130625174973	0.7922776573621014	0.16490104643092238	2.437324978079186	1.5129342159742225	1.072145372467868	0.9215956359915951	1.5601479055481464	0.2721019012080236	0.09099431776475436	0.8637229915974025	0.2643565120068627	0.2935058145155439	0.639867814546141	1.0499566529144042	0.8054269365764035	1.0	0.0	0.0	0.0	1.0	1.0	0.0	1.0	1.0	1.0	1.0	1.0	1.0	1.0	1.0	11.0	-55067.25422850776	0.0	0.0	81.0	-1267.1624620073178
414510000	-56746.69407009038	-1322.1478926080342	-55424.54617748235	0.4238392877463261	2020.915886739651	51.29778099333618	0.5886974548364813	-0.4095130295629739	2.2845897017714596	3.2745903209460643	4.438637529578586	3.6557784655862937	2.0676166139100127	2.1460895388017227	3.355589996597715	2.531623788862349	4.032366338476738	3.0646812572001574	1.76894890697391	1.430871862547565	0.03136778893811487	1.7166186216110562	1.5970405499211675	0.028792087120387194	1.7390925853269092	1.7563477227738782	-1.1668384738832962	-3.2683054711066997	-4.57748509850336	-4.1910661028728144	-5.628588871363341	-5.426491631255771	0.468	5.0767233607694005	0.2898638600158181	0.17717050491136827	0.19466895262418357	0.33829668244862987	0.5235563706145253	0.7200256767603801	8.821314577026276E-4	0.74849824547595	8.82131457702628E-4	0.748498245475948	1.1520253364783102	0.5527137710070382	0.43539287938797877	0.09399787440183244	1.5315541588966057	0.8381705201515788	0.24796238638381424	1.0941316653206734	0.9604506508624815	1.8661253382168501	0.3489630364118776	0.6877947759004973	1.4763455841055821	1.9370179321300574	1.4652160620086987	1.0	1.0	0.0	0.0	1.0	1.0	0.0	1.0	0.0	1.0	0.0	1.0	1.0	1.0	1.0	10.0	-55035.13523634825	0.0	0.0	89.0	-1263.9698402754477
414520000	-56756.92698733904	-1324.6846435421598	-55432.242343796876	0.42626839300649266	2020.9134576343909	50.55184850824361	0.42508222850574845	-0.22637344766953074	2.8028073479376077	3.144166120110131	3.951139878285751	4.723956501204633	2.1215519296709404	2.3034961903434223	2.5345755893587807	2.5082584023118595	4.363879100244557	3.473215982230862	1.8323310319742985	1.8822604300079566	0.2131123962555111	1.4662258957637206	2.8054979837792544	-0.165552293473252	1.9183315950515927	0.9731259694323812	-1.4132938915286484	-3.5395115638147643	-3.728429231743023	-2.538004809441113	-3.6702014548863584	-3.0917184252940357	0.468	5.301326795938302	0.28742927331293144	0.17725587682299265	0.19542182342452855	0.3398930264395472	0.5494556331660599	0.7129515749870596	8.84421275972849E-4	0.7621521753079652	8.844212759728495E-4	0.7621521753079661	1.2178895110077137	0.1888366392727929	0.37176226820013664	2.807804789631974	1.9347498465013007	1.6099219781838163	0.5311488873589275	0.7556575739293732	0.48155686512995927	1.1921624437331286	0.07047509583868555	0.41255919593099893	0.705739763056987	1.9905359399661913	1.5550399910853598	1.0	0.0	1.0	0.0	1.0	1.0	0.0	1.0	0.0	1.0	1.0	1.0	1.0	1.0	1.0	11.0	-55045.73520681294	0.0	0.0	83.0	-1263.2745463281276
414530000	-56765.69992265924	-1345.149895389293	-55420.55002726994	0.4248713518445954	2020.9148546755528	51.21817473995279	0.3274749913853564	0.366900582179035	3.288140437535813	3.6664888744615505	3.5938085501766444	4.9420628671115425	1.877792362510032	2.253370878073504	2.6321364080559513	2.5810753328521425	4.281635472539741	2.6441704151926255	2.099206324365192	1.2426852772469323	0.14977223009769502	1.5225597915051194	2.4392639635894477	-0.04465038446513276	1.2199306770038087	1.3431142103482538	-0.8478670671844609	-3.113539027103854	-4.478101729842375	-7.914556691524561	-9.144705419700955	-9.558990486928135	0.468	5.396482526633214	0.29252609705608845	0.1765946312609285	0.19057140422844224	0.34030786745454067	0.6431878016682352	0.7029827146637958	8.856277216458747E-4	0.8058423809183947	8.856277216458736E-4	0.8058423809183922	0.5865826997413627	0.5831942897188661	0.28109216660479247	2.7172842572305465	1.0574266502091847	1.7838688296040126	0.39126480997476715	0.743255022583539	0.7487456645266306	1.9957258233632842	0.11031476660509279	0.3092363021190434	0.5720956084581404	1.2394056312889814	0.8136443262427329	1.0	0.0	1.0	0.0	1.0	1.0	0.0	1.0	1.0	1.0	0.0	1.0	1.0	1.0	1.0	11.0	-55040.54836643763	0.0	0.0	84.0	-1282.913350687534
414540000	-56802.816364478276	-1363.2874818459236	-55439.52888263235	0.41763829353641857	2020.922087733861	50.89136120833139	0.5905682303303283	1.7446416700337428	1.8735415875800936	3.684496459643783	4.019902450777812	4.341994205912178	2.4145412386850227	2.3502626531967654	2.5959490155613922	2.591940976150723	4.279358271802246	2.752088124972039	2.094566677399382	1.1657477406606966	0.37027174873608104	1.1777518014913653	1.9284596867720507	0.15849761970562257	1.5274699401836285	0.8376074367116111	-1.2189961042612711	-3.866650750359009	-4.829457483824762	-1.9334876645101131	-1.097185544985944	-1.7647524215883044	0.468	4.87408292958246	0.28937239008080373	0.1792841062447098	0.19214043261732422	0.33920307105716213	0.6892125760785647	0.7576223125520491	8.7887613851948E-4	0.8163103099719824	8.788761385194795E-4	0.8163103099719824	0.9335758168910127	0.9071514583993592	0.16034382288864943	1.0211404901521342	1.3897500473708833	1.2240346688999915	0.06358690730064287	0.37754566983711363	1.1942579322596447	1.575174293025724	2.0808276997148116	0.28911651421933443	1.007796284920561	1.2893004952134923	1.211281705570145	1.0	0.0	0.0	0.0	1.0	1.0	0.0	1.0	0.0	1.0	0.0	1.0	1.0	1.0	1.0	9.0	-55052.85736358758	0.0	0.0	88.0	-1303.5761788763157
414550000	-56836.48401712406	-1396.9142418194574	-55439.5697753046	0.422503893008095	2020.9172221343892	50.751562931876734	0.41070725519034185	0.4456852882129352	1.1686635358396988	4.311549135323119	3.5367743968474064	5.410867773403905	1.8814408179463151	2.142289058469555	2.8609686614032794	2.8422075793061796	4.591950008866121	2.714809855632446	1.7386340096404749	1.0210882153110237	0.5764572659945134	0.7205977697260776	1.449028624040806	0.5716595517657381	1.0717376766198528	0.6834123735360187	-0.8636502619069244	-3.8560961115250123	-5.755508074217212	-4.963782162550172	-3.5998708358751896	-5.870810469380192	0.468	5.090893975756675	0.2943782881525823	0.17967216587231113	0.19422558829387787	0.3317239576812284	0.7215368222496462	0.7404545176957097	8.913386923922194E-4	0.7754351964714422	8.913386923922184E-4	0.7754351964714438	2.0548870971262514	0.28786331772971924	2.2469664840694072	2.991167594834299	2.9432152502182682	1.7769701626940164	0.15761033838707172	1.2800548768689168	1.6335646754518849	1.731913990810598	0.5501048833680534	0.3218779467850416	2.608843707476023	2.2817520106566542	1.258651989499345	1.0	0.0	1.0	0.0	1.0	1.0	1.0	1.0	0.0	1.0	1.0	1.0	1.0	1.0	1.0	12.0	-55047.6016801792	0.0	0.0	83.0	-1323.8066167581815
414560000	-56862.37944374045	-1415.6303480068555	-55446.7490957336	0.4180911481871753	2020.9216348792102	51.281641208071235	0.6213681370247766	0.9604556617624636	1.700209089589129	3.7538008966345395	3.9280058698017775	4.282825822205442	2.7819566812267595	2.0581772172868766	2.794112083502223	3.1455769586082787	3.9212152005128686	2.6645811332302434	1.8901195880016497	1.2692422912958163	0.41819578094677284	0.4834372868841031	2.0904658457375813	0.5260626134110579	1.4500223311327418	0.22623271398442896	-0.7490735497812767	-4.170423700772553	-5.308431486514636	-3.361845554271879	-3.949272220084254	-4.343743341588638	0.468	5.597567795410474	0.2921798564969937	0.17756648381279153	0.192556299994411	0.3376973596958036	0.791835976020993	0.7720523115653346	8.55813073864902E-4	0.8008800525627328	8.558130738648997E-4	0.8008800525627305	2.4023575469502942	2.252960524191302	1.3669055746207752	0.12363878781594391	4.8493389750339455	1.5270458259243807	0.5146286417015566	0.8811356448017049	0.8196783750881126	1.58447956204445	0.26809367982112564	0.5208271105098757	1.7870840006629063	2.3603476409840787	1.9017856491862593	1.0	0.0	1.0	1.0	1.0	1.0	0.0	1.0	0.0	1.0	0.0	1.0	1.0	1.0	1.0	11.0	-55059.60979798901	0.0	0.0	81.0	-1343.383141489
414570000	-56875.81373104983	-1437.695536923435	-55438.11819412639	0.4205550322796655	2020.9191709951176	51.40898295952181	0.993072274414809	2.326973104062273	3.3244444429022186	2.7574666641711043	2.6440353710319657	3.2683409941402495	2.4022396717612184	3.0638325464212453	2.6553725163294084	2.967678718169811	3.314464917065633	2.5037188628157394	1.81529770432821	1.1065986585315886	0.5265598294045054	0.9028586006842167	2.233308064207498	0.44304464782996045	1.7014168897321977	0.5108712032153403	-0.4828276128317547	-3.4647190891778994	-4.678112579595154	-2.936251722401212	-2.189073631317667	-3.4330727223160147	0.468	4.969547074276686	0.28916574525232003	0.18008022952793723	0.195420197768552	0.3353338274511906	0.5661590902722871	0.7335024716702797	9.257691990207276E-4	0.9059733492169163	9.257691990207292E-4	0.9059733492169191	2.000668339434543	0.13256218536728623	0.7929264388913483	0.2154270360340667	2.2847983804891703	1.7613122802978278	2.1465647202004075	1.503840563378846	2.4984066664067854	4.034608255924978	2.9860786771385888	0.6397045223137958	1.570573100764398	2.375530561088607	0.7287916288393201	1.0	0.0	0.0	0.0	1.0	1.0	0.0	1.0	0.0	1.0	0.0	1.0	1.0	1.0	1.0	9.0	-55066.269091766466	0.0	0.0	83.0	-1361.6579908882206
414580000	-56834.77802387855	-1396.5604557041688	-55438.21756817438	0.4352249155953162	2020.904501111802	50.60297617008769	1.2012176774069407	0.31601960667869383	2.9931977409346726	2.762840165053001	3.080797229266935	3.413959154961731	2.090604623922672	2.96230992524415	2.0848681602729062	3.0590756381808144	3.235029535295366	2.8106669161420323	1.686690074148904	1.4016046458107307	0.35014615235962265	0.701843765942925	1.6671778326766082	0.26365688720950314	1.6001275930674375	0.13908646716515854	-0.7308292003864901	-3.6488861051287014	-4.088649218425154	-4.139385788793788	-5.5849021988919025	-5.275270275381566	0.468	5.5657400314498915	0.29269336517880334	0.1804397267777286	0.19185637978146367	0.33501052826200417	0.7166775205144366	0.7500153850084831	9.049262278930447E-4	0.6131537631548932	9.049262278930443E-4	0.6131537631548938	1.7696367803810193	0.05008221688318047	0.27230234205903336	1.5862654558631457	1.7344909533650203	0.8333935180686786	0.4365029084304757	1.0140135067530096	0.26144619129479496	1.542249246670567	1.1420761212384263	0.18481821403572035	1.1383045040481155	1.9113433438935665	1.1440222128459416	1.0	0.0	1.0	0.0	1.0	1.0	0.0	1.0	0.0	1.0	0.0	1.0	1.0	1.0	1.0	10.0	-55053.54931077719	0.0	0.0	76.0	-1344.2803631648367
414590000	-56866.44811858369	-1412.9132120899603	-55453.53490649373	0.43783792342304184	2020.9018881039742	50.79845855404272	0.20478323985376223	-0.6558876965465548	4.384431503053598	3.748669254742203	3.364820476394315	3.7929233939313862	2.2761542318175936	3.231040177971993	2.6851097081238615	2.9004871086732966	2.9208749384416777	2.871503134771069	1.6560749971031132	1.4790013406936655	0.2986948756001459	1.2501970608331052	2.099701086400843	0.5159832639688708	1.2563109295413295	0.31989900743705596	-0.7396695689301893	-3.98432626206813	-5.412844187513029	-4.146321178875232	-5.201840361594672	-5.806085918700571	0.468	5.346039406360079	0.29123338434116336	0.17909405268483217	0.19543200133766211	0.33424056163634214	0.9409379189913674	0.77832515565239	8.920124523079329E-4	0.7371886212018013	8.920124523079333E-4	0.7371886212017993	1.5116772513221077	0.16145055652769377	0.4333629091204651	1.5904159922947079	1.6363022404062548	1.7371119013445273	0.24805191993511902	0.7683135824059191	0.17157143445100803	3.0082710961636248	0.47519848617516863	0.39048677752834193	0.9847016462408196	1.682795505765651	0.5157900326432757	1.0	1.0	1.0	0.0	1.0	1.0	0.0	1.0	0.0	1.0	0.0	1.0	1.0	1.0	1.0	11.0	-55056.98836629112	0.0	0.0	86.0	-1353.0475385806271
414600000	-56815.793397741596	-1385.9819945331585	-55429.811403208434	0.4181522198257818	2020.9215738075716	49.81822920477432	0.46141140440488915	-0.3141046678829226	2.621070571869207	3.194062249128188	2.455453984109325	3.1385895002983153	2.2089356546526955	4.017706730738553	2.797270540010855	3.173717056421527	3.387127320130298	2.915651771696311	1.7653289961106566	1.5771346131623658	0.1944601110970856	1.0351486171229412	2.2350338810096044	0.2697314601188268	0.9585607442235979	0.3252012807164303	-0.6457953158651353	-4.017532512080609	-5.846300913146609	-5.460070767951266	-5.7176661254118555	-4.610365668220652	0.468	5.18509580518737	0.2899601152058995	0.18178768657823666	0.1893229412876547	0.33892925692820897	1.3126776917107343	0.788258280140344	9.053787683919871E-4	0.8348496156030629	9.053787683919879E-4	0.8348496156030625	1.1389358007927053	1.4601330756244013	0.6383405196395088	0.017373966937646562	1.3241655635810086	0.8278455984319513	0.19161345125230198	0.5207883669238343	0.9129153228387161	0.5349720217915158	1.5083381311301158	0.680082076426625	1.2398625046447096	0.6093316337629078	0.41216736314930114	1.0	0.0	1.0	0.0	1.0	1.0	1.0	1.0	0.0	1.0	0.0	1.0	1.0	1.0	1.0	11.0	-55046.23229848445	0.0	0.0	80.0	-1323.6885652308736
414610000	-56819.67761687589	-1367.0321409469852	-55452.645475928904	0.41701391545986044	2020.9227121119375	48.63304751758554	0.526646826412709	-1.008052757739209	2.850244056713609	2.7723544599143097	3.399032081392528	2.8288443298258557	1.9607606093689578	2.4618285302674314	2.7401362577145245	2.581951767253975	3.642721353870674	2.775009400736031	1.816297411012156	1.7083208448821496	0.02915568775094805	0.7775581597240563	1.843658174572485	0.027369888944584142	1.1599503292319724	-0.16139400786794136	-0.48699836994668144	-3.3922650153205476	-5.560750279256837	-6.221879792072186	-6.451192811856328	-3.6377052917825816	0.468	5.164110368889555	0.2939911729309262	0.18172577065069945	0.19368628670182028	0.33059676971655383	1.4907795528757641	0.7929793849139751	9.490495756955484E-4	0.802591936743811	9.490495756955465E-4	0.8025919367438096	0.6742493374925466	1.319896788323265	0.16426787557473702	0.11558706764061802	1.0093108559580746	0.8116791768960091	2.4191535001939073	0.4408610606149027	1.674301279325324	0.30443974926158696	0.9174263803374043	0.5029871870499835	0.771316349864874	1.1212661274906326	0.5951413847016102	1.0	0.0	1.0	0.0	1.0	1.0	0.0	1.0	0.0	1.0	0.0	1.0	1.0	1.0	1.0	10.0	-55069.54291107993	0.0	0.0	83.0	-1308.1552163111671
414620000	-56793.170893938004	-1352.965487305371	-55440.20540663263	0.41661119894279164	2020.9231148284546	47.30123110175312	0.5787405815879526	-0.9136110142611948	2.6035252099252024	2.7634087293972875	2.927626431521315	3.079347007944246	2.1650384480102343	2.749813941857905	2.6648426306618496	2.657487509232537	2.640797937018759	2.8951906632382602	1.6764281409021826	1.7621282329775725	-0.11997162765894284	0.724987038700994	1.9490927744727546	0.6621497667061388	1.0276951920708703	-0.10719940795555846	-0.4609193311180364	-3.023994643710731	-6.8973640740477515	-6.7900839705464096	-7.605213688536425	-8.427145479285088	0.468	5.1333018551231975	0.29019416478512366	0.17743616403539283	0.19286804100040714	0.33950163017907614	1.1633549776228342	0.8005798752078602	9.551318640112364E-4	0.9292217317452395	9.551318640112393E-4	0.9292217317452428	1.1676792321301455	1.4144710039384716	1.3486107491070285	1.1744010664776352	1.9098259793623515	1.1203841505745447	0.8688896512993737	1.2197271752884176	0.14413807532096748	1.168120109080352	1.8266650286008068	0.4637918171547817	1.4534406100414379	1.6849201298976435	0.750785956225369	1.0	0.0	0.0	0.0	1.0	1.0	0.0	1.0	1.0	1.0	0.0	1.0	1.0	1.0	1.0	10.0	-55074.54729767534	0.0	0.0	82.0	-1284.7756190993478
414630000	-56767.96315780285	-1344.8761683119847	-55423.08698949086	0.4170164281591447	2020.9227095992383	46.903735259436374	0.27021237748510263	-1.3074550053308696	2.9215094078733252	2.0187030181672254	3.139079079631163	4.0795844557744125	1.6453907898300755	2.4281405738192787	2.188767881186259	2.4500417137358426	3.035591056130584	2.4531046220365593	1.658828090056803	1.4648644738602792	0.18226328931808528	0.658986412850379	1.8457565873105866	0.002093987516414264	0.6283654937556695	-0.0517160650725379	-0.8490557456358573	-3.1170605473562905	-6.332410962261839	-4.267266363992286	-3.812660671064643	-1.4564834471330412	0.468	5.571932513495083	0.2967664623656155	0.17804656486540943	0.18835587208091886	0.33683110068805605	1.1533863749082707	0.8062938865160141	8.736745223997761E-4	0.81829154736585	8.736745223997754E-4	0.8182915473658507	1.7734570332830444	1.540077837614919	0.636946347252983	1.2490331275771238	1.2354637588690591	0.7408222199273181	1.1725127385882144	1.4969066368602253	0.2658302313212347	1.4678620387169394	0.2617891739322534	0.9679663557571572	1.3636355081530336	1.7761468091778816	0.5647458025843944	1.0	0.0	1.0	0.0	1.0	1.0	0.0	1.0	1.0	1.0	0.0	1.0	1.0	1.0	1.0	11.0	-55046.75695035327	0.0	0.0	80.0	-1282.026054273051
414640000	-56759.99032090262	-1343.5267588962738	-55416.46356200635	0.4165094815701647	2020.9232165458272	47.33843077809083	0.7222547995605436	-1.1249344231610867	2.0262892127540644	2.319860910445395	3.7818764915509275	3.3900380481790524	2.3498212760106645	2.429234479017703	2.6456770990561624	2.193554307028647	3.3949428323253232	2.70871364124685	1.5770920154214598	1.6206625439869256	-0.10051454068218629	1.0407503757219883	1.6754465276287456	0.28929645856549185	1.1557458717069833	0.14742745075264757	-0.5454907022590028	-3.460674072721266	-6.2480890454639555	-4.5923608199368555	-6.067164982713847	-5.315388309761212	0.468	5.098379969649946	0.29002358603414974	0.17889373609682688	0.19188132519801257	0.3392013526710106	1.2737255771245275	0.7967234858588715	9.537150210826726E-4	0.9548335072302964	9.537150210826719E-4	0.954833507230298	0.8230533064349037	0.9761107328817168	0.8160833254962638	0.9179094131379238	0.7230461804632008	1.048484799087453	0.6252158433781929	1.1415264768564806	0.35559832199535146	1.1194087359920122	0.5162945933738403	0.15951989045721546	0.952825820066694	1.1267100061658666	0.5023876448927328	1.0	0.0	0.0	0.0	1.0	1.0	0.0	1.0	1.0	1.0	0.0	1.0	1.0	1.0	1.0	10.0	-55042.79331861682	0.0	0.0	81.0	-1279.5557785524607
414650000	-56762.57642229136	-1330.6432926450018	-55431.93312964636	0.4170386336695988	2020.9226873937278	47.31453627747284	0.20900931322869748	-0.3626880889570654	3.8752940401011857	3.1967230786603005	2.2864987086044626	3.471422205151606	2.130222255048388	2.3684961482492635	2.273084660353059	1.9424185593312475	4.073518542312562	2.7937579125361074	1.752107306737102	1.3488191692410219	-0.17464212936459897	1.181623374322249	1.618477851956774	0.3183183157812435	0.6162324027344385	0.25797824258370883	-0.6998427851745378	-3.597411578695721	-6.1482238809068415	-11.032278406626894	-12.419747448571819	-11.011856446161204	0.468	5.089548464544563	0.29238521727372824	0.18027268694065882	0.19168924166727574	0.33565285411833695	0.753390802188994	0.7560056181066799	8.941434312745372E-4	0.7985296347842687	8.941434312745398E-4	0.7985296347842697	0.5732503126267561	0.21850566272757796	1.3633803025131859	1.531252221441025	0.7425802077243435	0.7262643092028233	0.10656963339942173	0.6012416646610289	0.2881527083925188	0.19293162906458047	0.7752346543682312	0.35265629291627165	0.8227066824355679	0.5611490763693747	0.35886858333761773	1.0	0.0	0.0	0.0	1.0	1.0	0.0	1.0	0.0	1.0	0.0	1.0	1.0	1.0	1.0	9.0	-55047.5630046967	0.0	0.0	86.0	-1281.0274573747772
414660000	-56739.96322718111	-1322.3730161150245	-55417.59021106609	0.41716757300282037	2020.9225584543944	47.76907471026789	0.29098149751191377	-0.9616219411547821	1.8994624640316704	4.569657985834032	4.575341287882937	2.8950614575257467	1.810119131751828	2.9406775948206	2.278103335558093	2.260776184044619	4.150834548280283	2.603675404500288	1.630209967609684	1.3546557765391982	-0.23923996958691973	1.2177925138503367	2.0063464038701473	0.08167100454768664	0.43582528799755116	0.6850501431869201	-0.291698043294639	-3.3339136713884443	-5.827356070902573	-5.896491865638457	-4.667643915469744	-6.437046175486953	0.468	4.790842028586573	0.2873230689591105	0.18183312927096024	0.19393175652657782	0.3369120452433512	0.9885702928761092	0.7691989225887531	9.421618672954883E-4	0.9663267232122531	9.421618672954886E-4	0.9663267232122533	0.5243897762028615	0.5222472143969568	0.5195681621076429	2.042069287471756	1.1194707429071062	0.9865713418894242	0.046281976251737494	0.6160288234447431	0.8296514043716776	0.3762252202213426	2.495468867420044	0.34137552274415656	0.9570678267833129	0.8601366532764181	0.4286547020594678	1.0	0.0	0.0	0.0	1.0	1.0	1.0	1.0	0.0	1.0	0.0	1.0	1.0	1.0	1.0	10.0	-55035.20195591	0.0	0.0	85.0	-1258.1443071337321
414670000	-56729.07327371438	-1302.6598330938452	-55426.413440620534	0.4196691929686472	2020.9200568344286	47.68603256742068	0.33571211531821965	-0.7848422289552157	2.5322771170628386	2.3993683484169095	4.718159119603665	3.0687256791526036	2.8633257820391815	2.1172817189412014	2.409401666731875	1.914198292940814	3.9418393786741133	2.5056975593058235	1.3890775058133569	1.2582315957914358	-0.6085961236487603	1.0844381687693807	1.5734947590218862	0.1874680653944188	0.6082999965508694	0.8172032649762945	-0.5513173547940861	-3.007865127087484	-4.660297252044048	-4.108228914186533	-5.734967747859968	-6.8382605469294475	0.468	4.909945382417456	0.2918388471217346	0.1793904729906668	0.18944940241441183	0.3393212774731866	0.8637636923044909	0.7762769962686142	9.377100435781213E-4	0.8539585507612856	9.377100435781217E-4	0.8539585507612847	1.2040974380095375	0.03231547837253807	0.7709376124803171	0.13993882434787633	1.2572315180627087	0.9936941907193784	0.9377895652933812	0.47508065848622033	1.685815262088585	0.9304977969885768	2.122579472122281	0.5215328037250797	0.8400425869864924	1.3674809813068154	0.5010101460597653	1.0	0.0	0.0	1.0	1.0	1.0	0.0	1.0	0.0	1.0	0.0	1.0	1.0	1.0	1.0	10.0	-55031.944289749685	0.0	0.0	86.0	-1242.888926241689
414680000	-56735.517598371356	-1292.5993284912665	-55442.91826988009	0.41784032016303374	2020.9218857072342	47.30979504461724	0.15159379601689432	0.544299415880944	0.9605782049551819	6.6636364491302045	2.861869557840372	3.307045805647539	2.6146124257997987	2.4995119592339146	2.328091004616069	2.1178286117548155	3.7846688762491705	2.3452194531001216	1.8009966568301627	1.5666215982164113	-0.7536104307778648	1.5043831943562151	1.96343671127799	0.06929314990920832	0.412352292696959	0.21621759707823857	-0.7076687950282994	-3.816814623031733	-6.050221721979204	-9.427959076978526	-16.619482373347445	-16.651578612379232	0.468	5.907821586818484	0.2936863778030431	0.17666610750235637	0.18827052888093868	0.3413769858136616	0.8505114438180943	0.7610510667528895	9.306552918610615E-4	0.7603169792865734	9.306552918610627E-4	0.7603169792865729	0.9567756126006243	0.14381090852825718	0.03175876743040294	0.6191175497038416	1.4835740994888449	1.4343679662997324	2.834479568413766	1.1385726156546518	0.011961952544081273	0.4888095607192133	1.7906326250760736	0.9961302464113078	1.3968850089643354	1.2672677653450548	0.24602290318748027	1.0	1.0	1.0	0.0	1.0	1.0	0.0	1.0	0.0	1.0	0.0	1.0	1.0	1.0	1.0	11.0	-55039.9253742	0.0	0.0	86.0	-1234.9705582811446
414690000	-56695.21076218697	-1259.8077636269784	-55435.40299855999	0.41723532487178583	2020.9224907025255	47.70262932387691	0.3080489845652151	2.2120864375316316	2.295842495554686	3.0019054450640272	4.251134011499356	3.9215639870589363	2.192447409128155	3.3398888103159425	2.842600387886085	1.9669615604152626	3.9494111584119413	2.313793359041796	1.9415754232738072	1.5393411794443996	-0.7313651545525528	2.4051903624128386	1.4623439503434317	0.43746797183281205	-0.07414323870398982	0.46395403600477036	-1.0891622435903745	-3.734609872902698	-5.800999163821498	-6.640851823182152	-7.693063059499619	-8.016314302438245	0.468	5.251958453045385	0.2879428401573345	0.179311142463223	0.1924437457454718	0.3403022716339704	0.8165704223219391	0.7559899482749615	9.43042808768615E-4	0.8515407648160476	9.430428087686132E-4	0.8515407648160459	0.9466918325720997	0.1897145495632834	0.29641652822887726	0.19523329577196505	1.4237040458785364	0.5821243790233838	0.015373999057705366	0.8173685039473707	0.06817972705546818	1.1754616275282794	0.1694358393484048	1.7715391272709524	1.2396294275349529	1.1713525408026013	0.4046136540497474	1.0	0.0	0.0	0.0	1.0	1.0	0.0	1.0	0.0	1.0	0.0	1.0	1.0	1.0	1.0	9.0	-55024.860308102434	0.0	0.0	92.0	-1205.5148191073636
414700000	-56724.044882479895	-1290.4688602690433	-55433.57602221085	0.416353268128313	2020.9233727592691	47.4323730090172	0.2545177466192445	4.287412294403191	2.4782483201204717	2.802031558953236	3.081644376093543	4.07750473017452	3.3636430505392063	2.5233532863852908	2.523677125871814	2.0426380541796454	3.9875185822644643	1.7092694018597079	2.0157075813467498	1.2430890829906016	-0.5339237957194246	3.150256334532374	1.166873916674757	0.7512648972295168	-0.0506301041152779	0.5477815647360285	-0.8297704235404026	-4.180338190621885	-5.588887428544016	0.08748770061363764	3.0605807902251208	4.612176875173368	0.468	5.528204921200739	0.2942179519066998	0.17988470043619975	0.19498500257849427	0.33091234507860584	1.0504857088655377	0.7868403906715892	9.258636373366597E-4	0.9631253530047061	9.258636373366594E-4	0.963125353004704	0.7765984265356999	1.0700676147503945	0.15483371163057227	0.39841185328717316	2.04524858310137	2.5053079160028284	0.28719093371153087	0.995370489882716	0.02616517149526197	0.7874391285671559	0.07669201177934645	2.5062993037482197	0.7926908707064623	1.5053049252443669	0.8479831947034157	1.0	0.0	1.0	0.0	1.0	1.0	0.0	1.0	0.0	1.0	0.0	1.0	1.0	1.0	1.0	10.0	-55023.61768334532	0.0	0.0	89.0	-1224.4134135357187
414710000	-56725.368769425266	-1297.6334491695932	-55427.73532025567	0.4323600660452778	2020.907365961352	46.943439353969865	0.4489659536917132	3.85517538908859	1.67421314122441	2.4563911709816844	3.6376862850656626	4.0536001389901255	2.959094309014326	2.3772813015223004	2.1436181111953023	2.161993301270147	3.9804230466054515	1.683953007707379	1.8098184877136714	1.440030600519625	-0.44411479740791404	1.9180884873907895	1.177103040258404	0.6274865837014065	-0.08166463746572868	0.7659073477059497	-1.1540695724038075	-3.848386992505124	-4.167077490803373	-5.198570475052569	-5.9636698730429325	-3.9426049327339445	0.468	5.065038362134734	0.29296389743586343	0.18086236676322545	0.1946359842355438	0.3315377515653669	1.118361074601578	0.7734021360524391	9.861033093653167E-4	0.9058223368434987	9.861033093653178E-4	0.9058223368435011	1.4353466199614795	0.22801942726078092	0.025049148252899042	1.9577823052770889	1.803006263775834	1.024010885755034	0.05438684779732471	2.789499254131251	0.6368129055795316	1.8151049335959273	0.7244038579099761	0.8374109799111059	1.786839848728999	1.9353245585268806	1.9801909467054077	1.0	1.0	1.0	0.0	1.0	1.0	0.0	1.0	0.0	1.0	0.0	1.0	1.0	1.0	1.0	11.0	-55040.31428967845	0.0	0.0	83.0	-1227.7703901561931
414720000	-56689.3693503087	-1260.596077588607	-55428.77327272009	0.4194241014116347	2020.9203019259858	47.5868199689063	0.4738906510847936	0.7915693716007568	1.4156355190280234	2.622097212009671	4.62527044090433	5.128004027404632	3.2521020862896126	2.050664995139907	2.6480370311580117	2.444428925990019	3.7354706935728883	1.7359725166706486	1.9881965389147476	1.2047103060977644	-0.3761079721433887	1.8426623806104596	1.1473792392282305	1.0165248049162545	-0.32193860464850915	0.6655088433954455	-0.8285167505651518	-4.1423607511528004	-4.077736480276957	-2.986038288675741	-2.749880014311839	-2.3377118386008995	0.468	5.010136996602396	0.29051139652304486	0.18024154825295308	0.19011440930251175	0.3391326459214899	1.142157532358227	0.7663938732207201	9.195319312542777E-4	0.7268925955262763	9.19531931254277E-4	0.7268925955262756	0.610409618455285	0.11054778441584631	0.6368202627608333	3.1102217237668586	2.071717061389671	0.858857928955666	0.3797155800462055	0.8899626971911174	0.35739412576484875	1.3368630273083024	0.17596321279102503	0.49037971819749376	1.6253830969703182	1.4865327413338894	0.30350714039663895	1.0	1.0	1.0	0.0	1.0	1.0	0.0	1.0	0.0	1.0	0.0	1.0	1.0	1.0	1.0	11.0	-55035.1927565882	0.0	0.0	80.0	-1203.284286978955
414730000	-56728.394397547556	-1299.4995040419715	-55428.89489350558	0.42042931502749425	2020.9192967123697	48.57979519605133	0.3390845285232705	2.1830386215809012	2.228637080211999	2.480227446159691	4.895865894419705	4.591144075547294	3.2483612153825843	2.209328968402482	2.303286639977878	2.680004120568947	4.190204154280801	2.0235516062806798	1.5744974840121135	1.4492751969189246	-0.5228983586954339	2.448214932778043	1.3643539874327946	1.1104985651661385	-0.1465812042525206	0.6939439471599036	-0.5136325150661749	-4.124304275435918	-4.179183262853924	-3.209224223387686	-3.4324360421385522	-3.3612225014816395	0.468	5.605090450955016	0.2902021720822359	0.1799763864453325	0.18833710086687455	0.34148434060555655	1.3944546869811312	0.7964453783902629	9.555981862617046E-4	1.0024016808628136	9.555981862617062E-4	1.0024016808628144	1.4922203733596175	0.7122957562103677	0.28906933531866474	1.3441417319136841	1.6678560399430669	2.308910723886565	0.46884765617121105	2.6302339935617822	0.9159157952762974	1.7488818448411467	0.21453362995868477	0.9406530906999482	2.746831376159918	2.556102962256782	1.6251683955145146	1.0	1.0	1.0	0.0	1.0	1.0	0.0	1.0	1.0	1.0	0.0	1.0	1.0	1.0	1.0	12.0	-55053.0180095358	0.0	0.0	87.0	-1218.0713594631518
414740000	-56703.41011507756	-1311.0649648463682	-55392.345150231195	0.41893416896458074	2020.9207918584327	48.375847008413444	0.3981171337831347	3.0322824838095985	2.722179957299778	1.9588111062348148	2.8347068312786523	4.382522100486269	2.99559500151568	2.0772572496499273	2.5009666346083668	2.685415523450824	4.046942777099612	1.9561123471620903	1.2805610664643243	1.394409263158858	-0.2934798778681753	1.6283589256872149	2.0725479210666498	0.8357182434340168	0.30629895549219466	0.8158130288243	-0.6024686779014871	-3.8133954523238023	-5.001250368520399	-3.6101836390189166	-5.3112049366377025	-8.044240522031924	0.468	5.63866465222742	0.29070903877547016	0.1789937191599211	0.19423416588410353	0.3360630761805047	0.9742989271433727	0.7672513131944875	9.018677531530572E-4	0.8117888801424469	9.018677531530563E-4	0.8117888801424451	1.4934602043957879	0.32303386490162544	0.6747504088483973	1.6317845576767191	2.2635664219080804	1.091204772305023	1.4161311098463034	1.0736076301899828	0.7135218166842054	1.7057119945732966	0.2662644569471802	0.7928298076109912	0.8782348353419619	3.0303921650704835	0.945770623717801	1.0	1.0	1.0	0.0	1.0	1.0	0.0	1.0	1.0	1.0	0.0	1.0	1.0	1.0	1.0	12.0	-55024.614447308864	0.0	0.0	79.0	-1243.1982320221825
414750000	-56731.257717239736	-1330.2202744449685	-55401.03744279477	0.43046364642633156	2020.909262380971	48.629913952103394	0.5592775837101498	4.1640775420827225	3.3384966531860676	1.6078340299973852	4.03089033608064	4.527145846682183	2.9345600964352365	2.0703879064692026	2.7093767824686097	2.3152435460693126	3.228535228433898	2.3053542383854873	1.4484748697940268	1.1118758186298252	-0.23590457806130669	1.7940167483618552	1.7332403942470036	1.014189253495219	0.7327566261796181	0.3252115081602801	-0.5853525278363017	-3.965245753150841	-4.670690608204273	-5.061927486570597	-7.80938957697038	-9.010731217635641	0.468	5.131585366694139	0.29372217913091186	0.17809324267210316	0.19146953505315223	0.3367150431438322	0.8879214176462953	0.7760290039180611	9.222977694448935E-4	0.8445780014636702	9.222977694448957E-4	0.8445780014636707	0.4680140949361199	0.2345970627850988	0.04962989491701982	3.2820964030383726	1.5732852872925833	1.097056498237302	1.160003055338005	1.1174559348683835	0.08192203003283687	1.3685172153706289	0.33250561633559755	0.3306504529090351	0.5045592545970182	1.126253750778179	0.519983036417039	1.0	1.0	0.0	0.0	1.0	1.0	0.0	1.0	0.0	1.0	0.0	1.0	1.0	1.0	1.0	10.0	-55034.09197791912	0.0	0.0	82.0	-1270.028441402423
414760000	-56750.52093997362	-1336.739108988754	-55413.781830984866	0.43019758848131284	2020.909528438916	47.97255138789024	0.644855329290453	5.513573020962399	3.2387836240907113	2.576245794489676	3.6240098039325273	4.927603513667149	2.821120014621163	2.3497402825499956	2.20755823000631	2.4057356133781247	3.0651674569030267	2.2225401212329077	1.430572117165862	1.2464621367522077	-0.33471213839113956	1.5499129490318018	1.7988607734416635	0.8272936528366593	0.3109580183391206	0.3977443926721892	-0.5919561986808163	-4.337204661902906	-4.114411120759893	-6.167328000854968	-7.0933472515928955	-10.119391611745318	0.468	4.707976901194667	0.29066107920623324	0.18174622074390004	0.19152974094713396	0.33606295910273226	0.8057838773574943	0.7549910652830671	9.515250901633735E-4	0.8209562921079432	9.515250901633717E-4	0.8209562921079423	0.22610835570189852	0.21079675414414298	0.8289026210818942	0.3306357672338495	0.7344109265480975	0.6315411262066095	2.7451213990790784	0.5739510248726297	0.10921512792879326	0.5936205659272854	0.3626324565897219	0.4859344086119636	0.6014691922601882	0.6146454221428199	0.26656605941168704	1.0	1.0	0.0	0.0	1.0	1.0	0.0	1.0	0.0	1.0	0.0	1.0	1.0	1.0	1.0	10.0	-55029.652006070086	0.0	0.0	86.0	-1282.314790291281
414770000	-56752.682647430054	-1330.243306220196	-55422.43934120986	0.43475432013642384	2020.904971707261	48.49007222814616	0.7688393984900418	0.9169208063291925	3.3999687306637547	1.8645142114629256	4.506651677092752	3.9799750003313603	2.2110975981695455	3.0647133304454943	2.477210250315456	3.0898428626373886	3.0909027174678467	2.312746298042473	1.439329169501749	1.1693823560627794	-0.37882764544824954	1.045441769593171	1.3981067391781945	0.7282343763856128	0.2539694092963192	0.45938504055030904	-0.5825819261843943	-3.9182704216817124	-3.6137075939172796	-4.657813635571481	-3.1721036969466256	-1.5647002353847332	0.468	5.190638975328209	0.29334687708792445	0.1779630139380503	0.19095734280407334	0.3377327661699513	1.369381164905279	0.800529968038063	9.323505662649778E-4	0.8263035216121832	9.323505662649762E-4	0.8263035216121819	1.0595559294325732	0.3999384161566169	0.3721768082374422	0.31510255051411074	1.4017922186080365	1.3833640392169386	0.19147804169709523	0.5076007510083471	1.7521352381291393	0.924824451372355	0.2546727314427968	0.6115382768628431	1.148794455738719	2.0875706793115683	0.6792176962999954	1.0	1.0	1.0	0.0	1.0	1.0	0.0	1.0	0.0	1.0	0.0	1.0	1.0	1.0	1.0	11.0	-55035.53777076363	0.0	0.0	83.0	-1267.7665195793702
414780000	-56762.00836029222	-1333.161643304301	-55428.846716987915	0.4364002893708885	2020.9033257380265	48.80629162063288	0.327502808517873	1.4136656394436922	3.591625816859959	2.5507069277525964	3.4474164707433554	3.5968243366785706	2.5804800228017766	2.611155600361663	2.5603103310800996	3.151077813448708	3.4493319530081625	2.2376354621152488	1.4787420285511153	1.2767808632777227	-0.3387022647054338	0.8446085846005842	2.4335825342460224	0.5241306846779505	0.10630201032209254	0.27263432575126606	-0.7812066746454337	-3.794813056638052	-4.480235592625431	-2.896232497941025	-2.8685688928059627	-4.022426982274776	0.468	5.11716928451304	0.2917179514019445	0.17953608029964976	0.18698536361867982	0.34176060467972524	1.0780222936994261	0.7895495153263967	9.400020731536847E-4	0.7862494716231812	9.400020731536857E-4	0.7862494716231812	2.0231295599118173	0.1685976140381172	6.782332479083892	1.727305762947135	2.54161456255499	1.5303950557695756	2.892860445723739	0.6779018316303176	0.277567280136267	1.5429398363634148	0.6403434723163784	1.0482021201554494	0.681519682649441	2.4066898719365155	1.9454310169303841	1.0	1.0	0.0	0.0	1.0	1.0	0.0	1.0	1.0	1.0	0.0	1.0	1.0	1.0	1.0	11.0	-55047.321513735944	0.0	0.0	86.0	-1260.0652619903012
414790000	-56757.13694963438	-1320.244650746765	-55436.892298887615	0.4192688591500705	2020.9204571682471	48.673563962402255	0.44897515823113526	0.779746632744652	1.7612912493158714	3.9851640018813774	2.9742188884931355	4.552732751785506	2.131290837247414	2.9756178076245545	2.21429106773792	2.837685417263014	3.5807001013271442	2.3795568449379294	1.5281523877512566	0.8256593900963131	-0.10864691670027807	1.0092157655284721	2.1047058519849444	0.495412590195465	0.4700378711327472	0.2686749715764198	-0.6799890701239558	-4.057520911766331	-4.578848507528488	-3.054206863947177	-2.6191798118602243	-2.6738375808990784	0.468	5.075460014253946	0.295170868537652	0.1743976086171741	0.19367713572444817	0.3367543871207251	1.113820246692919	0.7868399709016565	9.334702413881075E-4	0.9215353149281413	9.334702413881088E-4	0.9215353149281431	0.7233338152487009	0.23037568009398066	0.32456937743368586	0.16098723251119584	1.070120970848876	0.7513934998941653	1.7516687089700445	0.6598816135500135	0.259531299927591	0.5695033513759833	0.06325758835491259	1.270388793737582	1.0632110286281171	1.411312805993391	0.938646171412837	1.0	1.0	1.0	1.0	1.0	1.0	0.0	1.0	1.0	1.0	0.0	1.0	1.0	1.0	1.0	13.0	-55038.892556126295	0.0	0.0	86.0	-1251.0919118780735
414800000	-56761.35591845426	-1312.5399116199837	-55448.81600683428	0.41793498654064604	2020.9217910408568	48.85289941697706	0.3135484103115552	2.8825920762685326	3.1317585552054306	3.8274264742954514	4.123186386043173	3.4423281143159215	2.638562249820759	2.894314931292048	2.1135432655713617	2.552598808383078	3.4951665669070695	2.91654658825688	1.7416421438299847	0.8257287038465202	-0.28186448408030007	1.180260488908687	1.7903012179750908	0.5608786374623689	-0.012197107469416602	0.8429718963700977	-0.24104408538293803	-4.347326241048182	-6.536229238923127	-6.998270079412277	-4.858985819978451	-0.24617091336626817	0.468	5.257500402513908	0.29208271353992254	0.17929880020337968	0.19169234069675786	0.33692614555993927	0.9688322904299443	0.7654360375566687	9.665358827989998E-4	0.7340454710838012	9.665358827990019E-4	0.7340454710838004	0.6691152084878622	0.725014995700386	0.7237907460155512	0.08276538967997249	2.565002893014409	3.6977588207504866	0.8993031025068093	0.9395605998354414	0.6972441398065188	1.212820811278786	2.6431461604429725	1.3405757288196496	0.5104949420961741	1.6836964448121106	1.457058777277302	1.0	1.0	1.0	1.0	1.0	1.0	0.0	1.0	1.0	1.0	0.0	1.0	1.0	1.0	1.0	13.0	-55040.525419579324	0.0	0.0	83.0	-1244.4967863029808
414810000	-56739.712516809275	-1297.7861580902427	-55441.926358719036	0.42472219140953354	2020.9150038359878	49.674864159541556	0.35773775103127553	3.170703296678176	2.0529149375184157	3.6046431499284046	4.614735927197844	4.9477905755322364	2.524513033933531	2.4841785177838145	2.8090803715589208	2.5521600539029863	3.301533371806138	2.889987053186605	1.95600573271646	0.7251953979200529	-0.07084125717766176	0.6346360375225847	2.907131108238129	0.5392376214461287	-0.15116953236217254	0.5619190381191396	-0.09034022142625198	-4.684121983465768	-5.718335853703056	-7.15314131502997	-5.880409210308176	-5.157073199225526	0.468	5.028992102097351	0.2895941334087021	0.1836539555422602	0.19238426979867893	0.33436764125035806	0.6409993841587537	0.7307793205408554	9.363775976166519E-4	0.7794482592731389	9.363775976166506E-4	0.7794482592731377	0.6461262052976949	0.4503412539306584	0.5404160660659463	0.3074819526210975	0.749176051882094	2.122135705056174	0.7312043219970878	0.637112708897178	0.16874469239461687	0.6842593189110245	1.06523552954594	0.9418694400833146	1.393499477134672	1.2455076627627908	0.31850906983436994	1.0	1.0	1.0	1.0	1.0	1.0	0.0	1.0	1.0	1.0	0.0	1.0	1.0	1.0	1.0	13.0	-55020.24317708862	0.0	0.0	87.0	-1235.2948315793408
414820000	-56702.38417796293	-1257.4589497567915	-55444.925228206135	0.44553420284070766	2020.8941918245566	49.27191666837572	0.1446989092379165	1.3933846903126559	1.5525131568095334	5.089664323511768	6.348131829522365	5.049773911877837	2.137071742820628	2.729476932074371	2.99303529976101	2.2107746929969037	3.7516973834402307	3.322026180378862	1.7519096794140983	0.7027023743598988	-0.11004734796606258	0.5545373423377501	5.527345842084351	0.6113796603149838	-0.11392272174105258	0.39708544561163983	0.10375987066599673	-4.6068996605899235	-1.7625865747390141	-3.9830122048494006	-2.813351842911	-2.7803884087281583	0.468	5.260629177727	0.2939565517062538	0.1788038874227352	0.19050823164588812	0.33673132922512217	0.5741308314905846	0.7383857049444004	9.170184557481192E-4	0.9067947907638526	9.170184557481199E-4	0.9067947907638543	0.6508838594691663	1.9667394515016452	0.6147569318436841	0.40186803570437146	1.3209053777346453	2.2107494693731318	0.7363995065984678	0.6355698822804273	0.13486460201177988	1.2076530254766027	0.6818166859955258	0.6089409612166258	1.159016888950628	1.2383806323	0.996460778774013	1.0	0.0	1.0	0.0	1.0	1.0	0.0	1.0	0.0	1.0	0.0	1.0	1.0	1.0	1.0	10.0	-55037.38390793709	0.0	0.0	91.0	-1194.2553978376052
414830000	-56686.89225717076	-1258.4538178942685	-55428.43843927649	0.4261766557748329	2020.9135493716226	49.21625533128808	0.4497121513213827	3.535413853576376	2.0633733055144137	3.6936940095927215	5.007045211553724	4.09639836026137	2.225845671402325	2.386348982547615	3.063077753954598	2.1261620126327023	3.7319185073936607	3.5854471568543933	1.7356337479741177	0.6306509856245409	-0.05756575433515867	1.3483868489966595	2.6749594461492903	0.8220608172489023	-0.30766342159788995	-0.20196893081195086	-0.3657311674616324	-4.87406881162777	-4.082006042697677	-3.330198698910971	-4.180457146310067	-3.814780812222865	0.468	4.81749241375714	0.2897546997935423	0.1806450610488142	0.19126712610961816	0.33833311304802466	0.4266557602718374	0.6799947583009119	9.10845529642297E-4	0.9832487044497568	9.108455296422975E-4	0.9832487044497574	0.9281424023750905	0.2188392833286381	0.8791543532881866	1.4364781231347048	0.9774827889444692	1.1098223551729718	0.12815248364415718	1.3495269018765386	0.4391322895486287	2.031001477250122	0.16581134815977874	1.0836219417451303	0.9096257598219337	1.022225668745375	2.1578677024201287	1.0	0.0	1.0	0.0	1.0	1.0	1.0	1.0	1.0	1.0	0.0	1.0	1.0	1.0	1.0	12.0	-55032.71238697746	0.0	0.0	86.0	-1186.038881402392
414840000	-56697.19533178452	-1266.2186130767627	-55430.97671870775	0.4271337796492739	2020.912592247748	49.42436679096241	0.287050392482006	3.593424424927841	2.207957804647956	2.9419093438936867	4.173755894349772	4.573773118369325	2.69893165482041	2.3945316648457204	2.537630017937508	2.17029498856878	3.9168927336968196	3.7380894646461083	1.9560924692375254	0.8155995497400405	0.12107384422405572	0.9955136271175937	3.0469304442863283	1.3576071999668669	-0.02426709524298526	0.22851252008686335	-0.5028288244100012	-4.759215550681665	-5.207441250259933	-3.9772293824462492	-3.6976904801171435	-6.598374298776211	0.468	5.974372620230342	0.285766821444351	0.18261233054082912	0.1911656962897348	0.3404551517250845	0.3225139928088026	0.6401384235762938	9.172597128286125E-4	0.9441793743735709	9.172597128286097E-4	0.9441793743735698	0.6397536341593448	0.08614443309525359	0.5577312304312946	0.5211803786308569	0.7761337816391491	1.1076541878885322	0.2645712785400057	0.8122766875190176	0.8107094879565235	0.5646106908197287	0.03864994008287008	0.8033206632338111	0.4160240783769043	1.1467758249709452	0.9977267982029157	1.0	1.0	1.0	0.0	1.0	1.0	0.0	1.0	0.0	1.0	1.0	1.0	1.0	1.0	1.0	12.0	-55046.48622826827	0.0	0.0	86.0	-1201.1941065975714
414850000	-56710.46595697519	-1304.5830924220877	-55405.8828645531	0.4165551760258764	2020.9231708513714	50.61333610353268	0.29221973455634	0.5898154880000803	1.4533982029317611	3.21745909650873	4.31183401777244	4.193290962620308	3.474840035905963	2.5729620609214576	2.8625105388475887	2.6366297087450934	3.4998265002768614	4.087165700613492	1.5415713937314073	1.311539670054051	-0.04449797959100858	0.8207921237494302	1.6430544702664418	1.550876133385955	-0.13632146878559565	0.41991130765022344	-0.7151481423224185	-5.106805961414826	-7.472621959434583	-7.949110379032221	-6.91695722922708	-3.1144707507425125	0.468	5.093068885416533	0.2938238779652304	0.17954151081438793	0.19498837725501822	0.3316462339653628	0.6309732858500154	0.7369652673348753	8.973292332631555E-4	0.7918309377744278	8.973292332631558E-4	0.79183093777443	0.839592389052311	0.20570195644705272	0.3996263822479604	0.44967819249365076	0.7402068867798233	0.8069646579932291	2.136179391436065	0.7756943885846738	0.39942372479468263	1.000981308102483	0.004839308155744314	0.27804792471395073	0.37380180414838554	1.0917614481642481	0.6554555341581234	1.0	0.0	1.0	0.0	1.0	1.0	0.0	1.0	0.0	1.0	1.0	1.0	1.0	1.0	1.0	11.0	-55036.367261769396	0.0	0.0	80.0	-1247.5415779733507
414860000	-56717.43405443365	-1302.91790595531	-55414.51614847834	0.4162930456428465	2020.9234329817546	50.12208624893644	0.3192093642658679	3.6890022141011825	1.976847551769529	3.102849893596398	3.5672451017140836	6.37896291960682	3.1600912810082114	2.5793372208218712	2.7347872307070547	2.7717780715281957	3.6016413695706864	3.0591859348265213	1.4564490830434869	0.8593014118995872	0.043216953815184256	0.6568121717296593	1.7642695074571018	1.534566043773513	-0.007306785253941739	0.8884085972632991	-0.1698434921348833	-4.425157827158594	-7.22664357018528	-6.753012329377133	-6.6998308500773645	-5.942906180406609	0.468	4.796553563886282	0.29229561826015543	0.1802998345618104	0.19317093493725834	0.3342336122407752	0.5932233972155397	0.7334923121869631	8.542317306267743E-4	0.843541646559837	8.54231730626774E-4	0.8435416465598371	1.685004020922273	0.5951957561676978	0.1991397207295217	0.2947704400188231	1.9054362121337298	0.6989839421078103	0.5521115179048577	0.9170921461299519	1.0881949534482929	1.1984876641817102	0.5714028362148543	0.6358799712679591	0.904103006394026	1.0834545735962902	1.4559221327398357	1.0	0.0	1.0	0.0	1.0	1.0	0.0	1.0	0.0	1.0	0.0	1.0	1.0	1.0	1.0	10.0	-55016.94541884794	0.0	0.0	83.0	-1242.2382264591224
414870000	-56770.14684787571	-1334.6223594336138	-55435.5244884421	0.4230681676247935	2020.9166578597726	50.85920261541115	0.49556741695906165	2.252930463652663	2.1777312651208183	2.8953734062297527	5.047651401785212	5.266721995487736	2.8038247151530964	2.5012856440744127	2.6558907728448893	2.511090283877822	3.508340808960475	3.602610826805193	1.4419016171462622	1.0947892035337161	0.00901807211773098	1.1706110606857199	1.7064593815112112	1.295355357381431	0.032387264860286695	0.06372524480759736	-0.06386712913925546	-4.6476605969052205	-4.128708885826068	-5.273862172721714	-7.277137942733803	-9.160468828086625	0.468	5.374748455143757	0.2873815248256113	0.1798185606339452	0.1962640928685736	0.33653582167186924	0.6827178003239853	0.7323184502790347	8.463850378762639E-4	0.8470268837734614	8.463850378762645E-4	0.8470268837734621	0.5177336819373022	1.5512632461347118	0.4909879292100414	1.7688222522255275	1.2385763338232305	1.5193106032117747	1.1206853356888913	1.2568201857355832	0.7962130711380135	1.340121964857921	2.0732487171677416	0.38043794256819324	0.7406301053650188	0.7215204259171765	0.6163931392201372	1.0	0.0	1.0	0.0	1.0	1.0	0.0	1.0	0.0	1.0	0.0	1.0	1.0	1.0	1.0	10.0	-55040.45215300083	0.0	0.0	86.0	-1270.0233801877187
414880000	-56768.56676772305	-1337.9536295731095	-55430.61313814994	0.44820351235520217	2020.8915225150422	49.978789257922045	0.38178937087643827	2.4389686365455674	1.834175155088373	2.917780547947472	5.497609585879395	4.681519081017359	2.7870379252610946	2.492028802247484	2.603285985079194	2.959235473546142	2.9866192556629234	3.113886879653018	1.7278740997809263	1.0878312277201014	0.07763385575350193	1.184850779247716	1.5966143833801856	1.7864270647752871	-0.19440439256078829	-0.5615705482328077	-0.21413039477283213	-4.885439832139894	-1.7700472670309566	-2.3892593059861618	-1.506565870492539	-1.5150072560866872	0.468	5.015301116967895	0.2916709612437383	0.17594914261687059	0.19020567548879738	0.34217422065059305	1.458873302023888	0.7961667936122467	9.577224707421125E-4	1.0445342885454205	9.577224707421119E-4	1.0445342885454167	0.5995782185488499	1.7081596047983556	0.3507644755793376	0.584910568315882	0.61708413379737	1.6867328124472114	0.4050197577121923	0.4085946424163892	1.7505270505061699	0.9257449468954149	0.9689977940248503	0.9428704897243017	0.44678346805143215	1.0018221126069629	0.7108461596432603	1.0	0.0	1.0	0.0	1.0	1.0	0.0	1.0	0.0	1.0	0.0	1.0	1.0	1.0	1.0	10.0	-55041.71257256497	0.0	0.0	91.0	-1265.9462647184139
414890000	-56726.961562206045	-1313.9605960219333	-55413.00096618411	0.41635176465880236	2020.9233742627384	51.154724039709414	0.450095272835354	1.7844490022220267	1.0416201840080088	4.066079981932768	5.917454104071769	4.397289065009189	3.636820976375704	2.3176472752414563	2.7622649911016164	2.6245576722545945	3.2505051270620635	3.0440173089451017	1.7303156961299082	0.9804042565945511	0.1554520092382605	0.8600768336143487	1.475901472122176	2.079983946720854	-0.05081744377517975	0.12312734526155744	-0.4660176375186501	-5.188735398357878	-7.396991879094451	-8.987206988654176	-8.505683724080818	-9.236910464192388	0.468	5.1782067977519	0.2953436853697697	0.1736011163937542	0.1918766353983405	0.339178562838135	0.9261704133832414	0.7796485518252996	8.919317088733354E-4	0.8233042060436143	8.919317088733365E-4	0.8233042060436151	0.4060182127042883	1.3293053212140185	0.9804245431300764	0.039942988518266026	0.6684522608720278	1.2288917584062113	2.6572582282415596	0.8012849641327255	1.2039094634120568	0.33559520777083174	0.9758822279810481	0.7983193542101032	0.40745698727708507	0.7495910848421643	0.29989468467006264	1.0	0.0	0.0	1.0	1.0	1.0	0.0	1.0	0.0	1.0	0.0	1.0	1.0	1.0	1.0	10.0	-55029.84853821556	0.0	0.0	89.0	-1253.254817371885
414900000	-56733.53734171466	-1326.9100795816748	-55406.627262132984	0.4195214529836022	2020.9202045744137	51.31214289482871	0.47887706558304105	2.189744839178984	1.6045603875813497	3.221797937589092	4.663953546093488	3.2863378633580744	3.1412854867269964	3.249805734217815	2.3846682622724287	2.7900220000828253	3.9044563907102265	2.882482916594957	1.5340622551051457	1.317162545577549	-0.08445086844192834	0.9901596310801971	1.295794301931304	1.9120670507950726	-0.0965070726514903	0.5245039817897077	-0.6919304884369483	-5.428354984275441	-3.8327491058867595	-2.408318030771096	-4.881435196668276	-5.851865109693431	0.468	5.49148272027588	0.29224526973289683	0.17984612597077976	0.19143183442773515	0.33647676986858766	1.7480814169622512	0.8075265411202577	8.943715244826283E-4	0.8395099184191465	8.943715244826253E-4	0.8395099184191455	0.4550940141507461	0.1991061989999217	0.28635964342806475	0.06636810814298758	0.6083805764413154	1.050014800585889	0.6059348674495416	0.6228034895095956	0.6252534714067618	1.2600680339899808	0.876906951361522	0.8359348069365625	0.8530043927342451	1.2895079239186993	0.48233697770259026	1.0	0.0	1.0	0.0	1.0	1.0	0.0	1.0	0.0	1.0	0.0	1.0	1.0	1.0	1.0	10.0	-55032.95903233358	0.0	0.0	79.0	-1266.2102462189764
414910000	-56695.67504362547	-1276.8219697870006	-55418.85307383847	0.4164518947890025	2020.9232741326084	52.41645964797822	0.5053708488428349	4.856887374966137	1.3194600868103017	3.6393063164592387	4.066129750835728	3.833401934091072	3.3718891472555175	2.7958096555879117	2.8893393884867917	2.6945186713567	3.9351167787340957	3.5719212346494666	1.7328036090789107	0.9635877703205173	0.08874471498743258	1.1734223626990437	3.1115968638403375	3.4539694431092403	-0.30752001551643837	0.5207246272840872	-0.7187008664566864	-5.365552777072382	-7.673254278996913	-6.687697343317079	-6.849132644917698	-6.076717936860082	0.468	5.541098095653249	0.28552900064627185	0.1796293055487484	0.19374531800875627	0.3410963757962229	0.9267234695397815	0.7738005736522836	8.657723118497211E-4	0.8030364955420006	8.657723118497245E-4	0.8030364955420011	0.8714646012631202	0.15037032776053752	0.7828581887196966	0.8035013173546413	1.2219358795079753	1.1804454184476432	0.3465224939798331	0.5386851116333861	0.916258338970932	0.6659450718170988	0.8207630969828782	0.8111229999504252	1.4397814614068702	1.3021912615397615	0.5792749299236926	1.0	1.0	1.0	1.0	1.0	1.0	0.0	1.0	0.0	1.0	0.0	1.0	1.0	1.0	1.0	12.0	-55047.06525660199	0.0	0.0	79.0	-1211.9307996987181
414920000	-56685.05465892155	-1274.4173853733919	-55410.63727354816	0.4173526197527791	2020.9223734076445	52.05227746729943	0.32648479779639616	2.848800681801437	1.6060375768081394	2.1204722006574386	3.6428968860869855	4.319835978301833	3.0262400149602464	2.582603858364544	2.8212629165533976	2.804434573911706	3.059920309138355	3.5348554947698414	1.7880721002570974	1.2377473684974938	-0.18276210129276357	1.4949854577708594	2.289744709165832	2.5021411710013903	-0.24664068172504178	1.2493591879144246	-0.40183823157251264	-5.080194952189469	-5.707220776548258	-6.43134743389501	-6.899664277791734	-7.481609148641408	0.468	5.552719615022613	0.29450076018847565	0.17742495838968828	0.19477104731211992	0.33330323410971563	0.6168008871910422	0.7602265809502532	8.609967201439468E-4	0.7149919579259753	8.609967201439481E-4	0.7149919579259773	0.8697896019563264	0.7566430433617545	0.45946509824217957	1.5487069411177217	0.6573220509634969	1.0822980103196858	0.7162922908963434	0.8528982682287413	0.6963494172396917	0.9016560994340772	0.021162775781044866	1.147769523747314	0.48816018346799905	0.6985377435100357	0.4137423180960185	1.0	0.0	1.0	0.0	1.0	1.0	0.0	1.0	0.0	1.0	1.0	1.0	1.0	1.0	1.0	11.0	-55041.70152912358	0.0	0.0	78.0	-1218.9423589103749
414930000	-56674.86719294718	-1263.1142216381672	-55411.75297130901	0.41695435812872467	2020.9227716692685	52.488901609813134	0.283626960460361	1.239023926299951	0.822896950612245	2.2689284946617385	2.9753289519699817	4.20588121979945	3.9564791687806253	2.141669488428282	2.829127013536421	2.833774135496617	3.7517518477183613	3.6098212712296744	2.0187704149108487	1.2713360803500573	-0.07221180953801795	1.1346421126209942	2.6579758203386197	2.1082124425235316	-0.11220521913185658	1.992480536131573	-0.7363785643682095	-5.272126880244861	-6.420642894685109	-3.9873205968451653	-4.653690205262757	-3.346362148090707	0.468	5.134811269317206	0.2856781008276087	0.18342199338086287	0.19195543100393406	0.3389444747875939	0.4071849974844722	0.6836762810189599	8.795571185695411E-4	0.63173787954836	8.795571185695391E-4	0.6317378795483578	1.9251015726256675	0.6896752287720294	0.5192767792099693	0.04632436373044519	1.3114728653172194	1.046180543188451	0.30311610447128645	0.8994260889858987	0.3143534839712809	0.7001858318456091	0.6943918041876461	1.517015765190628	1.122620389255385	1.0840275667988437	1.5307356672520331	1.0	0.0	1.0	0.0	1.0	1.0	0.0	1.0	0.0	1.0	1.0	1.0	1.0	1.0	1.0	11.0	-55040.723307684966	0.0	0.0	76.0	-1210.041804029534
414940000	-56690.620075089355	-1274.5859664037216	-55416.034108685635	0.41937474702717364	2020.9203512803701	51.604566166220245	0.26740706982668444	0.9264751619116369	1.8903957938509386	2.1683038117820597	3.0707630249579787	5.147148724643268	4.114900669415766	1.8162300234940685	2.2929209585369748	2.516013145976232	3.19571111938118	4.2036712385974155	2.047414060417221	1.3106292255769936	-0.09389863454559488	1.2516680846247579	2.166008769609678	1.8653065837067948	-0.09968173990772103	1.522026286883374	-0.3442049777301769	-5.168023691404905	-5.897933872463297	-10.393727585869037	-12.30015511854749	-11.38077214739906	0.468	4.862232899081615	0.28765345171040085	0.18102036422986834	0.1949603992549099	0.3363657848048204	0.6347615523851105	0.7244640883805603	8.623674195686045E-4	0.8289735332297418	8.623674195686025E-4	0.8289735332297417	2.115696237120353	1.5505361454340663	0.7534406788658097	0.12642563977837903	2.157474870292676	1.950049035852797	0.6021278581141883	1.3849691030439588	2.527921782424961	0.9141584879812125	0.0020614373681063923	1.909237352113262	1.0555169054431301	2.732348856830231	1.223752583122786	1.0	0.0	1.0	0.0	1.0	1.0	0.0	1.0	0.0	1.0	1.0	1.0	1.0	1.0	1.0	11.0	-55058.29117628327	0.0	0.0	75.0	-1204.1272799580843
414950000	-56672.39496064132	-1268.6321583287483	-55403.76280231257	0.4215943396263019	2020.918131687771	51.68230390203891	0.37825409575018826	2.3456720729531195	3.034837384912743	3.0374251546050663	3.5785705209760863	3.278423886955736	4.2719016449273	2.236515037915928	3.034342524301803	2.688281140286298	3.5461279964461414	3.9042047408779816	2.063723515083953	1.410403694672663	-0.2179776848250901	1.5478328585187908	1.666853958656583	1.5952815192548564	-0.26276395152535315	1.1834413949741693	-0.5679913695050041	-4.76731408242234	-3.0410147423226874	-2.953786638681521	-1.4819888632735836	-2.1810721796145494	0.468	4.878299173837015	0.2913694076831419	0.18172383906690404	0.19458373251241143	0.3323230207375421	0.6418377620904799	0.747187382882116	8.767678290593988E-4	0.8171980934362982	8.767678290593988E-4	0.8171980934362997	0.34035455942176013	0.45723155064496573	0.3044983041111277	0.13563601280278748	0.8506542893856726	0.7055466582638792	1.7851004443296474	0.16310513566275503	0.13967223084885536	1.1544444971422474	0.5148220270483499	0.5335210156908309	0.8483697437996306	0.541128769499044	0.7985542887702753	1.0	0.0	1.0	1.0	1.0	1.0	0.0	1.0	0.0	1.0	0.0	1.0	1.0	1.0	1.0	11.0	-55031.03179373818	0.0	0.0	82.0	-1210.0933540696547
414960000	-56676.07352036106	-1268.3282345237578	-55407.7452858373	0.41714627623196665	2020.9225797511654	52.262280124016016	0.25225101366102193	1.126449943155751	2.715109942282769	3.6175369721705897	3.7375911873364154	3.731674189022644	5.276750409022067	2.1113677267553763	2.6403328812406626	3.1615282730233703	3.64989186601107	5.315099598437875	1.862426138040451	1.1923815593141986	-0.213255067407045	1.3841112823107276	2.065346108828572	1.6720960686939363	-0.07347070097528274	1.4065645368187112	-0.24256249648173062	-5.124780100340224	-6.835352672358287	-10.809025039363615	-12.93913411496407	-12.969613328334134	0.468	5.1718337147376685	0.2930161454614061	0.17734277055560455	0.19141565972547067	0.3382254242575181	0.37113960315758876	0.7042309250557575	8.548204859116213E-4	0.8730945313216052	8.54820485911622E-4	0.8730945313216073	0.5198491789744999	0.5985903512231813	0.43867482520633433	0.22972518771784603	0.6692132234202439	0.32014099973365945	1.129069581491648	0.3209695258856271	0.326101371797912	0.7261568076407778	0.6992291515788632	0.6021306948691434	0.5948665103536458	0.6371664842495535	0.48294810725687826	1.0	0.0	0.0	0.0	1.0	1.0	0.0	1.0	0.0	1.0	0.0	1.0	1.0	1.0	1.0	9.0	-55035.66383490692	0.0	0.0	88.0	-1212.3435954643908
414970000	-56736.989163990205	-1304.843999127433	-55432.14516486277	0.42022195892917913	2020.919504068468	51.6679860484009	0.4706824416531408	4.1938054994417495	3.0124751758416695	3.500252098215713	3.169131970803338	4.337088237484292	3.9094745243005775	1.8175946027243814	2.5675941890066123	3.5208041996616215	3.0246503176904307	3.6303154080383853	1.94487872194762	1.1027160086165935	0.017659254714949127	1.170174273142028	1.7036985701175649	1.1662687829497638	-0.2961134357651035	0.7218079396695475	-0.45876638406768777	-4.513938738380239	-3.411337326464789	-2.9060579812991065	1.2282918188523295	2.2220671064960698	0.468	5.472671470739386	0.2952930623919428	0.17734277055560455	0.1893046534546231	0.33805951359782893	0.5814286575108604	0.7256669955762637	8.99757338277926E-4	0.9064757593562143	8.997573382779264E-4	0.9064757593562134	0.8253163835493704	0.4975469231414597	0.648876804951576	3.412846700166882	1.3425731071680291	0.6994710987677107	0.09180549571714083	1.2441357911063826	1.2173860628272637	1.5500610821926353	4.477804850976054	1.0725480641022775	1.215725214988099	1.1322864903945569	0.26157866660549633	1.0	0.0	1.0	0.0	1.0	1.0	1.0	1.0	0.0	1.0	0.0	1.0	1.0	1.0	1.0	11.0	-55048.88699859985	0.0	0.0	86.0	-1230.9748920381812
414980000	-56685.29361585223	-1255.940060737192	-55429.353555115034	0.41855702655667926	2020.9211690008406	51.43559995965032	0.27343253797040806	1.5708710182507204	1.5297281259871072	2.6864563679374633	3.111728655244047	4.855635781858141	5.036070193679908	1.9254464433680072	2.3042457849548357	3.968706957613228	3.1683570558041025	4.277398958231503	1.7440373369722675	1.1658287222786778	-0.18537044038661749	1.3957289859141755	2.3367276529990306	1.5224950373258204	-0.2016249988663814	0.816346248039376	0.1938280045798353	-4.6965893892824395	-6.573262892686179	-7.152745792345508	-7.381160239647625	-5.080976898470822	0.468	5.058586372139776	0.29185997585141527	0.17706175240911276	0.18872530440719434	0.34235296733227705	0.6075164916242128	0.7179854218711309	9.280781098896172E-4	0.7755284904697679	9.280781098896173E-4	0.7755284904697687	1.7261800867838755	0.6158984518641555	0.5974465385216866	0.35634124554045377	2.14716029507483	1.4593556101723886	0.43560633008727745	1.8943751057577902	0.3139368897008487	1.275188188191028	0.8461860251359393	1.6111306169207742	1.3983693273877147	2.0854558343641854	1.7114725647889364	1.0	0.0	0.0	0.0	1.0	1.0	1.0	1.0	0.0	1.0	0.0	1.0	1.0	1.0	1.0	10.0	-55043.772566263084	0.0	0.0	89.0	-1193.0693880637607
414990000	-56701.53151474554	-1240.6207670693327	-55460.91074767621	0.41677466713354394	2020.9229513602638	50.47819306869471	0.2664547925096976	3.1565209633408653	0.814554086252895	3.2532649595567955	2.3791930159620804	5.456957427340336	5.05580931468885	1.732790635858397	2.35604222509924	4.627005366383972	3.7538624405815106	3.100867807665664	1.8218759631792014	1.324004928418308	-0.039614144781272204	1.558926204216595	1.8162777339202534	1.2043579431428189	-0.4624709702693217	0.3543189556087323	-0.14999942322785564	-4.769939187288073	-6.778059102640727	-0.8137476958228662	-3.1910630734995804	-2.4868925633324572	0.468	4.978318242506163	0.2859248579801628	0.18020464831493746	0.19222069682931991	0.3416497968755793	0.3922876295003114	0.709071876638233	8.710528604556244E-4	0.8099896123694459	8.710528604556224E-4	0.8099896123694456	0.7035249120337759	1.297925000267328	0.25414623390312313	0.13095988938014685	0.7452724145516073	0.746399860381636	5.720357962029326	0.5229709748252444	1.2070147201822121	0.39590983126807544	1.2858299608509989	0.6415030414117874	0.5121683394596253	1.3212896144892772	0.4664061978157147	1.0	0.0	1.0	0.0	1.0	1.0	0.0	1.0	0.0	1.0	0.0	1.0	1.0	1.0	1.0	10.0	-55075.12825823247	0.0	0.0	88.0	-1179.7229069773105
415000000	-56671.97120713654	-1237.7214996953921	-55434.24970744115	0.41669415194828197	2020.923031875449	49.76475804089603	0.7778133032780318	2.231114505297897	1.478168731783119	2.8137371396238513	2.771143185081811	3.926836021819142	4.056389616624751	1.5053671576238536	2.4362922436721965	3.57664888741453	3.18760882789641	3.4126275899602776	1.9639187132017424	1.2483902473432433	0.07821579931377393	1.3634537819918726	1.5992717364713505	1.9937232157056592	-0.5570756740324312	0.23898641771263518	-0.6997562587807801	-4.518186709667256	-6.3407665603476495	-7.948134576105268	-8.327494296494159	-8.103861113724	0.468	5.326441449382883	0.2912074190355088	0.17887901910096415	0.1903463738019592	0.3395671880615674	0.3230405202049911	0.6811659569065209	8.884893244404936E-4	0.9607463239249561	8.884893244404924E-4	0.960746323924956	0.1298985581411531	1.284064110214499	0.13161899237661898	0.010505951936783758	0.6441527094214264	1.1911102082691312	1.2258606599445288	0.3445161744263984	0.2638359819999517	0.3810730599612891	1.1147011335317272	0.9397847827135467	0.7791193616062541	0.6137104028735668	0.5284950874692683	1.0	0.0	1.0	0.0	1.0	1.0	0.0	1.0	0.0	1.0	0.0	1.0	1.0	1.0	1.0	10.0	-55046.36407965377	0.0	0.0	89.0	-1175.1484571168226
415010000	-56661.10737812588	-1224.059610474054	-55437.04776765183	0.41831324866216935	2020.9214127787352	48.95763590816011	0.5820910561996199	0.3832422600201808	2.101160765727626	3.911567994536679	2.1033135911575433	4.21638635326053	4.418711165691387	1.2339860736161932	2.4067861165526554	2.8714616645733093	3.672452979515075	3.2691547052473315	1.8507273735863046	1.1589539431557185	-0.22529759751969464	1.3741706658903368	2.047990858965734	0.9465971045950958	-0.3912899067362503	0.4167213560838299	-0.38730912145843766	-4.125154488127325	-5.231903041479189	-3.2011130653841855	-2.618601349064166	-0.7854854216996641	0.468	4.663469177123142	0.2901631068939017	0.17850245811657103	0.1935279558924189	0.337806479097108	0.8944679271623288	0.7783172823903243	9.521511725572681E-4	0.6241592489373682	9.521511725572665E-4	0.6241592489373673	0.7317359883522234	0.06081148509213563	0.2947482782954728	0.19840360824541087	1.0186613472575752	1.1159270380373147	1.0968006372887134	0.4335507516753486	0.34560800475759035	0.5268029666250911	1.4332669923824184	1.2065675208031974	0.6106153950991269	1.530225807636512	0.7810280409567031	1.0	0.0	1.0	0.0	1.0	1.0	0.0	1.0	0.0	1.0	0.0	1.0	1.0	1.0	1.0	10.0	-55062.35648150352	0.0	0.0	80.0	-1176.4770912834476
415020000	-56640.169342393274	-1237.909108748279	-55402.26023364499	0.41740604648519253	2020.922319980912	49.31757682747352	0.29248039150688976	0.8681966612006939	3.840419652501496	3.3102440589097415	2.5495866956313247	3.303153218817212	5.048868089760474	1.5492956799120907	2.5769468850766257	2.617412534649899	3.1868331246954313	2.970969112576271	2.3640447923521704	0.9451341314329221	0.17920091679165373	2.6465398223735166	2.30414148378171	1.1183802021772198	-0.4635056806558493	0.5991521616718357	-0.23681048808392635	-4.4041944096409615	-6.27799708650684	-8.691702525533954	-10.503294995993654	-9.68638124639956	0.468	5.191575727518672	0.29089535081055656	0.17836190063130342	0.1927667438789294	0.33797600467921024	0.7324426900066584	0.7747069916298474	9.699077069101103E-4	0.8387351171482249	9.699077069101092E-4	0.8387351171482265	1.3334121362045632	0.1277760093265877	0.8087596175839649	0.7836247164869008	2.092377063323296	2.5872753775521034	1.580348138957086	2.0371001118726437	0.237100361053599	2.505294468767542	0.7357029954760096	0.7129394176031766	1.2409174711207804	3.2401489059639106	1.6735172080512892	1.0	0.0	1.0	0.0	1.0	1.0	0.0	1.0	0.0	1.0	0.0	1.0	1.0	1.0	1.0	10.0	-55027.28186937088	0.0	0.0	83.0	-1169.9278071239592
415030000	-56646.23763349614	-1240.7829363781034	-55405.45469711803	0.4162485836612714	2020.9234774437361	49.376618980239975	0.2849412810899953	-1.0150281885697008	1.5342330983263333	3.481151516933317	1.9116878939539388	4.027547304270808	6.219357142940531	1.3261322523993502	2.528779305726967	2.865521335001022	3.375999266038122	3.3605345357481102	2.104943749299269	0.9553083471534913	0.07710440621068064	1.89220271934221	1.5132230371672573	0.9503538708173925	-0.5686350514852575	0.4123417497260177	-0.0988565172249666	-4.439351480159412	-7.875079818799186	-8.147116773083189	-9.849803937417967	-6.258645002940931	0.468	5.750896322024395	0.29063107134881544	0.17847089849988323	0.19073595218939818	0.3401620779619027	1.5668861783343013	0.7931547659969213	9.243828746372779E-4	0.9866550281888387	9.24382874637277E-4	0.9866550281888358	2.8238155718821654	0.3771768418456029	0.5228593640559513	1.064566224424215	2.660790231036397	1.0395795551655724	0.3442271519903025	1.3081002158351454	0.32223758669332825	0.6269100476338889	1.5206935170506777	2.57863146081971	1.2899852820990854	2.864822149878185	0.6042378081802026	1.0	0.0	1.0	0.0	1.0	1.0	0.0	1.0	0.0	1.0	0.0	1.0	1.0	1.0	1.0	10.0	-55033.092515530654	0.0	0.0	85.0	-1165.3245453144305
415040000	-56672.84135111678	-1244.2737983839158	-55428.567552732864	0.41626038045450536	2020.9234656469428	49.17352572679169	0.3253099718368858	-0.5304200965616268	2.796939277243108	3.830571425016527	2.1694483842308823	4.782856815509672	3.5710669038632354	1.4525222699999054	2.403856049508993	3.552363225965072	3.7230571276299895	3.957290405200076	1.949308091325713	0.7801135219951837	-0.15188101428755368	2.028604764201817	1.8897080488598554	0.7836840589565288	-0.6084003434678465	1.0100105980367846	-0.038495561573680004	-4.786433913694883	-7.1387012703424	-7.342652978323577	-7.681478600220767	-8.541364662329931	0.468	5.193514371972107	0.2920188304815452	0.1799883297008241	0.19204779006633207	0.3359450497512982	0.8960768178425974	0.7424988716651734	9.712137445775277E-4	0.9180117250352453	9.712137445775283E-4	0.9180117250352462	2.4890798541245363	3.469822006169783	1.2837999813258543	0.2767944686769374	2.478760228360567	2.567024226340896	0.2745100756748378	0.7810858328422531	0.34492371736371374	0.7138788936861175	0.4827788422374832	1.2747192942636636	1.8386439894844828	0.8161658115174515	0.8136090230599455	1.0	0.0	1.0	0.0	1.0	1.0	0.0	1.0	0.0	1.0	0.0	1.0	1.0	1.0	1.0	10.0	-55051.763448451886	0.0	0.0	87.0	-1173.8249811556052
415050000	-56639.80251818715	-1237.7886643515978	-55402.01385383555	0.4166610626440266	2020.9230649647534	49.147966575384864	0.40228079895715296	0.1580081164527679	2.973100684838025	3.101632651817753	1.9539419559081956	4.770979193785447	4.458009250120543	1.546587754688484	2.605203514289553	3.5884687674548177	3.5651204334725604	3.0167942444948097	1.9755567149261253	1.0299566929931434	0.06095957199990197	1.4401410678872724	1.6327686214162618	1.0180796837531862	-0.5242104366666644	0.2523685714325611	0.4211923673805703	-4.481740566154861	-6.058153746068938	-3.248454147649591	-4.5476951482961425	-2.3003669833020934	0.468	5.912812092275967	0.2912828496314385	0.1800274265489407	0.19275505557273032	0.33593466824689006	0.7365599209355645	0.7592465492688439	9.174071777692085E-4	0.8460022210181759	9.174071777692109E-4	0.8460022210181778	0.7643335533252742	0.3719216358486439	0.4078998773844553	0.429277167981295	0.4460261544248493	0.7134374539928191	0.1773803913696665	0.5495703820267157	2.167759073319995	0.41550253077771565	1.2684005496494364	0.9690168005489915	0.8562385364365287	0.6212331046567467	0.5542041425625771	1.0	0.0	1.0	0.0	1.0	1.0	0.0	1.0	0.0	1.0	0.0	1.0	1.0	1.0	1.0	10.0	-55026.13950858728	0.0	0.0	82.0	-1180.0543680881303
415060000	-56664.925038923066	-1244.2111025158729	-55420.71393640719	0.41768215282927995	2020.922043874568	49.09390102194268	0.3477830300653359	1.0065111425226014	2.584758031233999	1.8348527427747061	2.280180374920142	6.149545286491598	4.085403824610162	1.4534247119550738	2.705044019073836	3.485972803648936	3.865303282504257	2.5778945360891576	2.0739212141085672	0.7828336229036712	-0.006183995532928033	1.2143280449651415	1.9970172848665004	1.2861471901141708	-0.13090993606612367	0.3678075195662545	-0.16884344378931196	-4.632837713193534	-5.291063585491204	-6.859107935142252	-7.032203313137877	-6.427311060749625	0.468	5.170762998832775	0.2913284783614258	0.1792634893261199	0.19272983010361278	0.3366782022088411	0.6968275054498158	0.7757472264355604	9.677738980101022E-4	0.7228337622394703	9.677738980101001E-4	0.72283376223947	0.7574391102936728	3.060452449578677	0.45834936694632683	0.5080841748655217	2.5277967267943584	1.2760287540112714	1.697546648861832	0.778761547014213	0.2936599711682568	1.183100589092488	0.756262753811786	2.1881465971685814	1.1366114281475994	2.10147574046237	1.015369575981767	1.0	0.0	1.0	0.0	1.0	1.0	0.0	1.0	0.0	1.0	1.0	1.0	1.0	1.0	1.0	11.0	-55033.17878558164	0.0	0.0	81.0	-1181.8823187945231
415070000	-56676.4981559239	-1251.1865533683635	-55425.311602555536	0.41631858311642855	2020.9234074442809	49.28030907796131	0.24034081263282578	1.189058862575554	5.002265547273046	2.210153679987785	2.2037208340432883	4.9149966848859865	4.119501518928345	1.626496904671135	3.06005131864996	3.0456057845113342	4.860859496572926	2.964256307157145	2.2581531304765137	1.0142123614501664	-0.18358083978188697	1.693612860927481	1.7442602929901883	0.98932688862711	-0.11252261189638812	-0.008050673085007398	-0.6110696210107531	-4.433696361996276	-8.422097227184267	-8.436942750929218	-11.25127618210125	-10.337015051495214	0.468	5.207555249249143	0.2967417123086733	0.17391189940257593	0.1941818412606801	0.33516454702807025	0.7173967963725684	0.7309725993204473	9.278077206922627E-4	0.790389819066933	9.278077206922637E-4	0.7903898190669334	0.8683613683559313	0.8380933913958086	0.27491490057032286	1.9314582222701697	1.0661797444981307	1.4379914967111913	2.316348726410409	1.0114266135482626	0.35468383199029957	0.22217674392821246	1.2690944564260591	0.9798690042395234	0.6465730409336006	0.989495243340394	0.3508296032120063	1.0	0.0	1.0	0.0	1.0	1.0	0.0	1.0	0.0	1.0	0.0	1.0	1.0	1.0	1.0	10.0	-55046.36228258919	0.0	0.0	81.0	-1193.0090230563826
415080000	-56655.275215741894	-1245.7544031707619	-55409.520812571136	0.4165861811436294	2020.9231398462537	49.93412261404128	0.37688223585718095	1.8858414386804738	1.7464145592499207	2.580134351396606	2.466755989491741	4.5663197790082855	3.5109221918166926	1.3683743621473066	3.06106409003599	3.768088118921269	3.8583949558270407	3.16180234197414	2.280133712895642	0.9228035866889898	0.09893815713248945	0.911957799228613	1.6097821253723212	1.3966969788837875	-0.5023157855228355	0.6271920142788848	-0.7024115356277809	-4.634878743980032	-5.055230022712488	-3.188793612078106	-4.083217430804578	-3.229985289903959	0.468	5.272402929615116	0.29657895547909446	0.17681982890309114	0.19263591248234302	0.3339653031354709	0.8226127638493509	0.7690882588481344	9.679196252548173E-4	0.7885810331646261	9.679196252548197E-4	0.7885810331646271	1.2660980211975912	1.2203960698817755	0.6661877325822108	0.9599328074794241	1.8217004852199339	1.6087061609440878	0.7185829357692392	1.2653275764179772	1.5345863978330467	2.249378903960132	1.304468609114324	0.7917706722620848	1.306475543957219	2.692137649611497	0.7594225530056731	1.0	0.0	1.0	0.0	1.0	1.0	0.0	1.0	0.0	1.0	0.0	1.0	1.0	1.0	1.0	10.0	-55027.64553163075	0.0	0.0	85.0	-1180.8729179450615
415090000	-56692.92209370924	-1269.1616041061511	-55423.76048960309	0.4193273924132683	2020.920398634984	49.828765874423084	0.40269474204602185	3.091941430552376	1.5917795089225737	3.2121975095652906	2.908525360672533	5.057646158752259	4.411713254880688	1.489146597019294	2.9814624185082055	3.449250837203651	4.528403607923557	2.5045637058194323	1.9734928935126708	1.0623254874084365	0.23643558761271355	1.18634697094017	1.4007070468103664	1.2848199286512338	-0.16667224272570585	0.5230838034475448	-0.7168172289066538	-4.954123306524156	-5.498392402797394	-2.380035110769525	0.44467545990908874	2.2509182340415927	0.468	5.117097665267892	0.2915490206333197	0.17707243627241837	0.191663370845601	0.3397151722486604	0.5097025341941308	0.7417475873896225	8.900266819180109E-4	0.8711892963152907	8.900266819180096E-4	0.8711892963152912	0.9210250358359664	0.7587513493521345	0.5315251250563241	3.814941420054896	1.7496397544200761	0.25200493599401574	1.2459393764381987	0.4016016012353691	0.38881489227244903	1.4635333920078397	0.4896734017523654	0.4321834657333913	0.787965146930272	0.808590886157704	1.00204758216532	1.0	0.0	1.0	0.0	1.0	1.0	0.0	1.0	1.0	1.0	0.0	1.0	1.0	1.0	1.0	11.0	-55022.44347338058	0.0	0.0	85.0	-1203.756632062719
415100000	-56682.56331356268	-1280.1538749646593	-55402.40943859802	0.4230556844409204	2020.9166703429564	50.035873286491615	0.5261159908058342	2.8025895967832803	1.9266310524725099	4.219038725926263	2.3914927537983446	2.912498687275352	3.402896402552262	1.4391601102188525	3.7827343349620186	3.264907555838587	4.063889739358785	2.4816379755123856	2.190252171476206	1.0401273469065997	0.22217375639146866	0.7695368666767125	1.5020793086136122	0.9677122403654933	-0.27469177622471086	1.2457450786376534	-0.8380541521722393	-4.2761565136262085	-5.705590980829172	-5.389397900927912	-7.402461842381998	-8.259797887813038	0.468	5.84339726069165	0.29312643600050237	0.17780327717186495	0.19473308736073644	0.33433719946689566	0.7032669439413066	0.737817806548028	9.415653748314584E-4	0.7251517144309402	9.415653748314603E-4	0.7251517144309406	1.8836009510645544	0.018098960455597814	0.43018314963690685	0.45756445384032657	1.0747347357607264	1.5693839549829351	0.16357467722472718	0.25765454572581853	0.6131861220176432	1.26274772417085	0.625111557363488	1.4764614366806643	0.6004893587418231	1.7376367614503645	0.8833177617175244	1.0	0.0	1.0	0.0	1.0	1.0	0.0	1.0	0.0	1.0	0.0	1.0	1.0	1.0	1.0	10.0	-55013.41602768122	0.0	0.0	84.0	-1225.2757434931837
415110000	-56671.274832669274	-1275.9664255895188	-55395.308407079756	0.4188255168365621	2020.9209005105608	49.91088861571044	0.35169360217599505	1.3460068414828819	2.1656619559660975	4.760022762662609	2.3374860454203796	3.4223097252025902	4.392807234967675	1.6126514654107627	3.2448696083279094	3.2342564285464968	4.035675129282	2.391265771323852	2.33273181596597	1.0157909728936767	0.04054857990878234	0.4751922180810142	1.6324458414203036	1.1657813871103584	-0.28816633837766303	2.3290001289783815	-0.872536515337835	-4.4118445110899716	-4.839054313951588	-3.8598713965548876	-4.997702752995303	-6.256584883749069	0.468	5.000048663873101	0.29328089658245315	0.17659778848257549	0.1923546149429638	0.337766699992007	1.1835950997002294	0.792939452268915	9.707263889885773E-4	0.8652804896388454	9.707263889885767E-4	0.8652804896388472	2.0650336485940564	0.23280126660627112	0.4067486088892733	1.7657635326655856	1.1129266029614557	0.7390500973754685	1.0287194758418994	0.748025036183255	0.10357637917976668	0.7964720462869949	0.5346837230240715	1.2460103272485592	0.8097978379678341	1.2589882728193875	0.8322227273370632	1.0	1.0	1.0	0.0	1.0	1.0	0.0	1.0	0.0	1.0	0.0	1.0	1.0	1.0	1.0	11.0	-55027.99895833779	0.0	0.0	79.0	-1210.9763524367756
415120000	-56725.99034019767	-1283.2684771611525	-55442.72186303652	0.42045894563939124	2020.9192670817579	50.392769866789465	0.4273695152159704	2.974975143939756	0.5126955791789307	2.6896355347145873	3.3448667284596914	3.4622496408561894	4.319055095204395	1.7193155141466405	3.7046079186573238	3.860293122097032	3.544962977795365	2.397637475820578	2.4299437147663916	0.654875359912461	0.4284285490949036	0.5462885204028033	2.1355109495762155	1.2677711569646983	-0.4036616456683254	2.4148817817755317	-0.6670431212430304	-4.688072195225317	-6.22442094559495	-7.01141330606142	-6.896739599118286	-6.928663138903152	0.468	4.82761256185891	0.29484134195820016	0.1768244443637229	0.18898357491350903	0.3393506387645672	0.8347145743590505	0.759252779228401	8.380105705294934E-4	0.7302645272594189	8.380105705294939E-4	0.7302645272594215	0.7582278497259978	0.8196026653134443	1.868423470085036	0.5327686822257917	1.128229215146008	1.7832765510014315	0.5685711974107314	0.4995858363582076	1.6501472682167837	2.444642459320197	2.4358866474492906	2.9672955695701138	2.5223619757861866	2.5390877388373085	0.6446633747933637	1.0	1.0	1.0	0.0	1.0	1.0	1.0	1.0	0.0	1.0	0.0	1.0	1.0	1.0	1.0	12.0	-55050.84818022295	0.0	0.0	78.0	-1213.5119055593914
415130000	-56709.906682994406	-1280.3016695070285	-55429.60501348738	0.41932358571386974	2020.9204024416833	50.339482725954085	0.39355372714804115	3.4584676427758057	2.3872569808428445	3.549500953963933	4.076976902432456	5.23576594542737	3.4566709823085353	1.5834345857522445	3.539009223127064	2.8989684791731927	4.027697957182213	2.5827400659030624	2.0569122876375667	0.9045535313594341	0.6424379468059591	0.44368024015769697	2.946483381538175	0.8860364601302203	-0.35434331198526464	0.9863446118330829	-0.4982665597065517	-4.209626005290178	-5.8091409010771615	-8.726786239087744	-10.288512507271639	-14.115242754401027	0.468	5.098525453644938	0.29376903284332795	0.17839285139296304	0.19497889509866806	0.33285922066504037	1.1799764341837307	0.7769183055345446	8.818158257597501E-4	0.8247709028037933	8.818158257597507E-4	0.8247709028037935	0.5586371639359703	1.1376160063637981	0.6332459003010329	0.0868078352177702	0.8498076993899548	0.850859697790194	1.4726802999622912	0.3158816277676183	1.19816483787457	0.5801920055963372	0.35444771888205834	1.0548948926832882	0.6558063545863551	0.7787548033102272	0.5479058111288003	1.0	0.0	1.0	0.0	1.0	1.0	0.0	1.0	0.0	1.0	0.0	1.0	1.0	1.0	1.0	10.0	-55049.58534778774	0.0	0.0	82.0	-1221.6392303621756
415140000	-56692.826833767904	-1285.1380896620428	-55407.688744105864	0.4170362776024585	2020.922689749795	50.29005466516381	0.23696123870828764	2.3189275210039795	0.9570585898590751	3.7909667336420028	3.289336595089834	4.330973985277941	4.001076981398904	1.540828006070828	3.660903634224418	3.7482011471458705	3.547454592331686	2.673106190870239	2.1747316360132114	0.7159140484934292	0.35940011839771885	0.4452219762978996	2.6170235008593354	0.8153798937134988	-0.1351630295874942	0.4622343171802881	-0.7427237262189075	-4.450372209719887	-5.899429117940928	-7.510106906027299	-8.624966719028269	-9.956930120568137	0.468	4.88345640233933	0.29233828463954786	0.17915177230568194	0.18952227334108207	0.3389876697136875	0.5062480942122114	0.7372309550484577	9.324008185384315E-4	0.9289372611489017	9.324008185384329E-4	0.9289372611489024	0.6201521071746802	1.2995683145701158	0.8783135317145894	0.8617190186447489	1.7450937721779707	0.7369082540822552	0.8261424246460707	0.39137691922163365	0.6647779926746029	1.1249333460996667	1.076364436637826	1.103293497477206	0.6092363360983297	1.3370656803634957	0.7013423256107691	1.0	0.0	1.0	0.0	1.0	1.0	0.0	1.0	0.0	1.0	0.0	1.0	1.0	1.0	1.0	10.0	-55046.78150554457	0.0	0.0	79.0	-1220.2316201699389
415150000	-56689.90119197909	-1283.8477014217667	-55406.05349055732	0.42465920148574204	2020.9150668259115	50.831910493853776	0.46129300095882464	1.7559791322026088	1.9135323289439377	2.748536722984706	3.4861373652759506	4.598837836938695	4.436534371824421	1.7088144025551792	3.8511167765978183	3.88846659195383	4.449980512312587	2.397469340699254	2.0928785838120065	0.8012178583799063	0.30632487934108854	0.5511369567378848	1.9461460461761833	1.0098215600589568	-0.2920048635897732	1.1669039751795396	-0.6868863379046176	-4.461359217885466	-5.359669167301978	-4.5238330013022034	-2.3334292174306417	-2.5069214823967125	0.468	4.99188310885099	0.2929544520686173	0.18076738202712056	0.1889000653454075	0.33737810055885403	0.8199720195540682	0.7654768437885429	8.938962144953475E-4	0.7830016283328491	8.93896214495347E-4	0.7830016283328481	1.2233400895896136	0.47388060327197723	0.5505890201593538	0.9268469113822105	1.416702630201027	1.2279898073239162	1.1068834668685037	0.5535760316914554	0.22093607099431464	0.908327922060423	1.2283732572082642	0.8766011431433728	0.7392152246040751	1.6775256253030533	0.595785718813001	1.0	0.0	1.0	0.0	1.0	1.0	0.0	1.0	0.0	1.0	0.0	1.0	1.0	1.0	1.0	10.0	-55040.53683521328	0.0	0.0	78.0	-1224.8731040506477
415160000	-56735.75815116286	-1323.933020642967	-55411.825130519894	0.418458582109072	2020.9212674452883	49.87550451193733	0.7239188027291911	0.9206500999242857	2.2263496720438085	4.122420983284569	3.5379370248612654	3.6792954963842623	3.4835667081709496	1.852470319338587	2.9690676739429733	3.23816100529501	3.1761773288261694	2.7272744429515487	2.062028799776916	0.5861397241225994	0.4402708577651037	0.894558689609608	2.184466759065679	0.5843534398543628	-0.1725324313246506	1.3856463838413335	-0.8195791051538562	-4.438960763663861	-4.012977177958285	-2.043210466148728	-1.6763250476969804	0.008574684602174365	0.468	5.2884705276789195	0.29047856713366305	0.18085102894543603	0.18997654307725542	0.3386938608436449	0.7291215632316667	0.7619433850094907	9.448693552051343E-4	0.7425702745115127	9.448693552051331E-4	0.7425702745115143	1.9147504965529936	0.8643784915773718	0.4019789322102042	0.6539285425963354	0.7607817080317419	1.3786949797814951	1.8375283575977086	1.8025781393023326	0.019826268022067085	1.3471448033602693	2.781878868341435	2.4100366607902526	1.6110323049521749	1.6150518661251385	0.3389793908087219	1.0	0.0	1.0	0.0	1.0	1.0	0.0	1.0	1.0	1.0	0.0	1.0	1.0	1.0	1.0	11.0	-55042.49437178575	0.0	0.0	78.0	-1259.220577470147
415170000	-56758.871910469796	-1328.194669370586	-55430.67724109921	0.41943585922344073	2020.9202901681738	49.908256409880686	0.4291769584122078	3.7385156234293024	2.3223060162473614	3.829456137581126	3.2618276313957275	3.269882521834011	3.0089414646570694	2.069212507106856	3.330850986831802	3.6380851624412207	3.3117437285944775	2.743278935365152	1.6721849279553984	0.8367082238552171	0.17699696980856974	0.9038129808933417	1.3956102410549833	0.5711462955232364	-0.1439461575771332	1.3252852315534065	-0.8090562186815071	-4.16373846517969	-3.734888275959569	-2.467880816036801	-4.80360073220265	-4.691123491525845	0.468	5.519893571166425	0.2908771836618809	0.1775057361007024	0.1941532925275518	0.3374637877098643	0.7794679793530817	0.7462609947577507	9.051026080525482E-4	0.6260302436326988	9.051026080525482E-4	0.6260302436326999	2.7024856348290345	0.8200148400324804	0.7727184128185736	0.2214306341198759	1.543269416362563	1.5935659046979267	0.5352265513712873	1.0845114215336287	0.0918382504655731	1.961315209186072	2.9628577424536644	0.9928128716041935	1.1878231120510723	2.358244220042997	1.2724756513859026	1.0	0.0	1.0	0.0	1.0	1.0	0.0	1.0	0.0	1.0	0.0	1.0	1.0	1.0	1.0	10.0	-55053.399636295246	0.0	0.0	75.0	-1271.5163851001707
415180000	-56719.419656539845	-1301.3308002033627	-55418.088856336486	0.42057234158552737	2020.9191536858118	48.96934239520046	0.3319272148701993	1.938945442301261	1.7120187790824248	2.8647523510360844	2.4560692763132503	4.143160646543859	3.3747340714111664	1.821832957934166	2.8015410034762946	3.1030015681645735	4.444035773070173	2.6342103580117286	2.123479778517746	0.8646489878331716	0.25180311325999927	0.7794779874885339	1.5837114159755443	0.39296131554601066	-0.17786569674060004	1.6499317041414647	-1.0130247481043582	-4.219054108305398	-4.1021780284744445	-4.449873398225111	-4.08979394320612	-2.959566633463543	0.468	5.102822692906115	0.2898686457369488	0.18020650476435607	0.19300267165422702	0.3369221778444676	1.2075473587807488	0.7838073662213336	9.753590818950056E-4	0.7868134470306835	9.753590818950057E-4	0.7868134470306855	1.3934006699136827	0.24267610037620252	1.1551430368259434	0.14076459634298774	0.8795121922555585	1.5067300064832494	0.4468093330640007	0.5166931214371221	0.7508373199571324	1.305410188158259	2.841488059454718	0.9069790028880603	1.8530330316994421	2.6579261054574164	0.677101009781503	1.0	0.0	1.0	0.0	1.0	1.0	0.0	1.0	0.0	1.0	0.0	1.0	1.0	1.0	1.0	10.0	-55046.90881350609	0.0	0.0	78.0	-1239.581992586765
415190000	-56765.00305960128	-1340.766631147834	-55424.23642845345	0.42036972432158076	2020.9193563030758	49.239904134753374	0.6208889953467184	2.9739762204027396	1.6425347822217067	2.331296757014263	3.402703755394324	3.4606588078067495	5.17052429322099	1.803027078304059	2.547663722429741	3.064029250027111	3.0617749053419887	2.9175704756970995	1.7847935768905945	0.7777751978429586	-0.18899649231238747	0.7917055672460916	2.509698794022588	0.22326759327248766	-0.20405557077286623	0.7107114580896533	-1.1158611602429753	-4.207531012416683	-4.775912439332301	-7.216027726546057	-5.549214287776688	-4.557475239003964	0.468	4.829054074731552	0.2906599342219118	0.1784263938001212	0.1942345804625465	0.33667909151542	1.5652734093765304	0.8384731819094215	9.001065264459718E-4	0.9440290350921656	9.001065264459714E-4	0.9440290350921655	1.0806986308577922	2.004042059288916	0.2843664436388558	1.923105284207936	1.8037391503575788	2.207266962273228	0.1614485647785199	0.43701049963455685	0.043394035140151686	2.639016045834108	0.20169382222763912	1.4331008048734295	1.5304653090967284	1.5694713864098837	0.5355049733551558	1.0	0.0	1.0	0.0	1.0	1.0	0.0	1.0	0.0	1.0	0.0	1.0	1.0	1.0	1.0	10.0	-55036.93632961553	0.0	0.0	84.0	-1269.1305585769564
415200000	-56752.834763653394	-1332.7041947337177	-55420.130568919674	0.4467947845248276	2020.8929312428725	49.53155258115684	0.3827643803840659	2.2879184020123686	3.1400628820365046	4.934907916074106	3.9015060861238573	4.100282201694446	3.655817918417508	1.8473742016252261	3.0208730103521164	2.8661510912303525	3.772317757328567	2.8839397522871653	1.9152590459233616	0.8856616894232996	-0.12967284889341718	1.1138665719926628	2.342610775953081	0.2894137517824143	0.07906317712090866	1.597722267623973	-0.9340967387209105	-4.531780485708171	-4.434202876458262	-4.451769354327599	-8.805812594174546	-7.8996042927371075	0.468	5.5980313173551135	0.2937193223641325	0.1812735239739199	0.19435437579166026	0.33065277787028685	0.960324289740702	0.7910103654599961	9.117700638848978E-4	0.8495219021827686	9.117700638848985E-4	0.8495219021827691	1.3267853607126032	2.118302825926322	0.9998102305656232	0.3915470118867626	1.1791628445967628	2.1118444126002	0.2393288178247958	1.0537865221425917	0.40659263015801855	1.3122368528912214	0.4190443127081075	0.9556526499694304	0.90584565159981	1.2122666554572457	0.3495580292689242	1.0	0.0	1.0	1.0	1.0	1.0	1.0	1.0	0.0	1.0	0.0	1.0	1.0	1.0	1.0	12.0	-55055.92579606687	0.0	0.0	79.0	-1265.4157303875104
415210000	-56719.58517472168	-1294.565013836263	-55425.02016088542	0.43312769025699627	2020.9065983371404	49.07556358889864	0.3629858781520437	0.6531132740176102	1.9176788582201536	2.6202022898407353	3.484038417294708	3.4690979790063885	4.041142711736087	1.7777667135485413	3.2617235955755355	2.594866439995278	3.3064538459478015	3.7382792208669846	2.385483243448193	0.9619851241017551	0.08306330453093476	0.6916860310558897	2.418587779878336	0.29159365862753406	-0.14976776816833254	0.6240155791687169	-0.8750960453747475	-4.074297083742683	-2.6327487409416133	-3.65168301542847	-5.547150746568319	-5.908965246911398	0.468	4.766009933792838	0.2936952073562254	0.17903097268220736	0.19397974176187543	0.33329407819969137	1.1530280452630677	0.7897448390715657	9.705595881018622E-4	0.9114180463934213	9.70559588101862E-4	0.9114180463934203	1.1882089967398877	2.2710414177800833	0.6020962679830458	0.36483849292964204	1.2270903783325666	0.9604106880850035	0.2835081022728955	2.619178591523998	0.5010657632434197	2.282799645784664	0.08320077964295584	1.5044302942106447	1.7230205851938694	2.406131098591092	0.6115169314495967	1.0	0.0	1.0	0.0	1.0	1.0	0.0	1.0	0.0	1.0	0.0	1.0	1.0	1.0	1.0	10.0	-55068.06810901122	0.0	0.0	78.0	-1225.3050972668193
415220000	-56702.59589629116	-1281.0761111942672	-55421.51978509689	0.4170505386982606	2020.922675488699	49.364963316154835	0.5502995503837315	0.3281765185209201	2.0878596955846866	4.2244508509231125	4.7781066432272095	3.042706360939642	3.7442619132573087	1.699946070147771	2.8592869589966874	2.408521904581293	3.478047770474399	3.2969956765995216	2.7022294712556736	0.8501275736633754	0.27294867009469637	0.763897920542753	2.3172030475449503	-0.23325493700645697	0.15600344048958512	0.6776949025497996	-0.7845280637268346	-4.388848302692844	-6.90159646211083	-6.226889413409595	-5.71592495987569	-6.813533492050874	0.468	5.2558619416165016	0.2923294674026084	0.18047546536527975	0.19163075947963717	0.3355643077524743	0.47330454851834197	0.6999858687645197	9.26841945323792E-4	0.8281467338286299	9.2684194532379E-4	0.8281467338286286	0.6439678505100507	0.4155446407437625	0.9448068227640279	0.17676246933943238	2.658788091226621	1.1405902249353517	0.21692085671382655	1.2290724827910622	0.4664413725393417	1.0158324556760867	0.6541171906655143	1.1522318804054192	1.7146675494109007	1.3035579333042777	0.2980749624285453	1.0	0.0	1.0	0.0	1.0	1.0	1.0	1.0	0.0	1.0	0.0	1.0	1.0	1.0	1.0	11.0	-55057.01877450429	0.0	0.0	78.0	-1218.9603712184467
415230000	-56649.613612620116	-1221.9830298145473	-55427.63058280557	0.41833596280626273	2020.9213900645912	49.15193708199007	0.49161431308923664	1.9676303162260882	1.6589823082338457	4.73185872412871	4.356278607078899	2.989751649869933	3.1217829120095657	1.7502684253677443	3.7801641030903124	2.186850548045812	3.244298848507424	3.3821122867332423	2.6397323239643136	0.8727811953361329	0.38233870692712213	0.8885321331368514	2.2604700084809908	-0.37162940589448695	0.4890427156702849	1.5747698812160753	-0.7622080712681288	-4.316687955347518	-5.641651533366652	-4.275243659372885	-3.2645577352561967	-2.408824109739013	0.468	5.333780651758549	0.28816848206719375	0.1839192415335872	0.19191933041063927	0.3359929459885794	0.890248168416731	0.778089509223465	9.151977683221808E-4	0.8014319182851339	9.151977683221805E-4	0.801431918285133	0.6047716018548701	0.34201558816378713	0.9183816453692838	0.20388324270791908	0.8895407388516385	0.9282775272742753	1.9518241233548415	0.7983662174458188	4.657812701651399	1.7757056114316607	1.4333436471164411	0.9880589229176566	1.6345933817603675	1.0569543748788297	0.43157373419546907	1.0	0.0	1.0	0.0	1.0	1.0	0.0	1.0	0.0	1.0	0.0	1.0	1.0	1.0	1.0	10.0	-55058.59964083088	0.0	0.0	81.0	-1158.2034020739563
415240000	-56697.685428140816	-1263.8332924789029	-55433.85213566192	0.4179611829604742	2020.921764844437	49.49534333635272	0.2530473860506191	1.3662240833779675	1.5364642691184438	2.9801007442207244	4.69041956921151	4.242020831464517	2.544203513647332	1.6847206486818669	2.7325470575096844	2.70269807446371	3.3814083997224094	3.7334065237412917	2.6032932100438857	0.9159685604283315	0.10757352027078423	0.7329508090689651	3.762521030048922	0.03655176810210138	0.7224993709364675	1.441146280662516	-0.8642054056906919	-4.431734219076867	-6.067894245486153	-5.2747204993433785	-4.89885762192121	-0.9550879971152071	0.468	5.669520467877287	0.2897426798328806	0.1794156466256483	0.1929284989984434	0.33791317454302733	0.4076270802832002	0.7087271133303039	9.327286181266117E-4	0.7990028775970782	9.327286181266124E-4	0.7990028775970771	0.805389777620655	1.1538829539007396	0.3802484541385017	0.17828634282871056	0.7402560775109841	1.4586866713834223	0.11162638942099494	1.3116214253486251	2.8046481265490506	0.6082124600480294	0.7473401793270086	0.6384926914103742	0.9170961632243902	0.7869628610537145	0.3229058356080956	1.0	0.0	1.0	0.0	1.0	1.0	0.0	1.0	0.0	1.0	0.0	1.0	1.0	1.0	1.0	10.0	-55058.47143292784	0.0	0.0	80.0	-1207.0934830291924
415250000	-56699.59222507533	-1281.7650247121428	-55417.82720036319	0.4174834305477431	2020.9222425968496	49.66947805138253	0.1584260672931298	0.588834855234417	2.7471651867934175	2.541987369535377	5.936733816650835	3.610078827681127	2.3885824571654672	1.8278336738893433	3.2822639155269497	2.353320385586886	3.2009649726773377	3.699553238983349	2.536334018756525	0.878842115617626	0.11844834143834468	1.0393820388539523	3.10457406586888	0.014194742954593637	1.1902079678753381	0.90016483712038	-0.9014904633378378	-4.006408845437013	-5.985377562370731	-4.900179617159251	-6.596471148224635	-10.64568338875233	0.468	5.2298278452160805	0.2931380512983558	0.17988895779762074	0.18949901964411098	0.33747397125991213	0.5909315856645189	0.7138177576057779	8.935810457202943E-4	0.8161732312055474	8.935810457202959E-4	0.8161732312055482	0.2853850454964252	0.2295756924517383	0.00873763109337395	2.0428292798346748	1.1640245986134998	0.5280247611495257	0.16021139648765778	1.2065637724894358	0.4905152143047929	0.7416615558684021	4.231765823255671	0.6415327942384332	0.9666323268658242	0.8987235251582785	0.5460050785550103	1.0	0.0	0.0	0.0	1.0	1.0	0.0	1.0	0.0	1.0	0.0	1.0	1.0	1.0	1.0	9.0	-55058.54068486769	0.0	0.0	80.0	-1225.0417082288322
415260000	-56723.18587495609	-1301.9368761927633	-55421.24899876333	0.42206408821618413	2020.9176619391812	50.80947926656908	0.26113046286774544	0.4530884290011796	1.744675733801234	2.3444975352665094	5.237526449640905	4.15974084351475	2.481547158975583	1.8302788249199469	3.5700116647091753	2.2717466826724335	5.532417422467199	3.348555758426415	2.66453893619051	0.8799475545528789	0.2509347193845137	1.5861543529678068	2.3003163113786824	-0.04959828377744846	1.1885767205474282	0.42100764172469146	-1.0062824618868609	-3.8947947944880084	-4.070905142468915	-0.1034677362101295	0.14010703771154986	-0.6598277332480542	0.468	5.056379700213477	0.2935612425984839	0.17988895779762074	0.19152188915553411	0.33502791044836094	0.5635834158468904	0.7549669968520657	9.447215193322656E-4	0.8376563138826361	9.44721519332264E-4	0.8376563138826366	0.32332170917374575	1.6260393243534144	0.00406371937961182	0.7501485715040153	1.6580830976963172	0.3425177991216246	0.35377840385584003	0.5172885660722761	0.08998515390920844	0.9106933985483471	2.934339331974841	0.6928887802606776	0.6743705542345073	0.7496262520781746	0.6338153663462373	1.0	0.0	1.0	0.0	1.0	1.0	0.0	1.0	0.0	1.0	0.0	1.0	1.0	1.0	1.0	10.0	-55069.03870459904	0.0	0.0	82.0	-1242.6980601958198
415270000	-56754.80346716221	-1326.668626021428	-55428.13484114078	0.42738223953953924	2020.9123437878577	50.77384006668806	0.6291768592883031	0.5579150908491761	1.229989385309025	2.567047254054508	2.5631004052384867	3.9704668895789146	2.265626132427508	2.2651104448557495	3.2677996422968554	2.6616696779720606	3.023387481418757	3.465148856789856	2.752397890677094	0.7580345835316881	0.4046812521583465	1.8077702646495974	1.9442033605217182	0.12295724346193235	1.1499821078447028	0.46698159886085855	-0.7723078796308477	-3.272515447683484	-4.716077566548885	-4.575990261442165	-4.008823206008682	-1.6238707936066978	0.468	4.908599547254526	0.2905388325165986	0.18279191810956827	0.19320630216207438	0.3334629472117584	1.2574786984868844	0.7930689859533623	9.099690092814995E-4	0.8150725457995005	9.099690092814989E-4	0.8150725457995001	0.6678296450157462	0.21509434241939293	0.018803736665804604	0.3975015997497702	1.5622466240919979	1.1746429530435871	0.13844787257531227	0.7879119295551699	0.1041600722666515	1.3492280507314676	0.27406467376383076	1.277663200270459	0.7028598777233346	1.1374724744738982	0.3334648258168431	1.0	0.0	0.0	0.0	1.0	1.0	0.0	1.0	0.0	1.0	0.0	1.0	1.0	1.0	1.0	9.0	-55073.05451243081	0.0	0.0	82.0	-1270.4896529057505
415280000	-56776.227259355925	-1364.7698452905786	-55411.45741406535	0.41756706526057674	2020.9221589621368	51.015373035247364	0.46825889665008824	3.3869649112689646	1.3945557423316115	2.7477543667318125	2.61876448000386	3.210163545909414	2.313408865871337	2.8124275068056934	2.767784562487476	2.851184350962397	3.3035563513943007	3.891994475553441	2.619869723899447	0.8904604034470529	0.37304279863386264	1.4029203946573994	1.358099768650157	-0.07916159645800869	1.3545719297654848	0.3524762668524968	-0.9599850427650396	-4.0690895861245435	-6.1299407891371684	-6.437284255733978	-7.845034029410119	-9.30038997590676	0.468	4.924200155708323	0.29143126137160547	0.18157809257824636	0.19114449525826233	0.33584615079188557	1.0295261593492946	0.7817652583706884	9.169165940521955E-4	0.810421911206992	9.169165940521952E-4	0.8104219112069925	0.6723094110799569	3.2649874807369694	0.1624413436560373	0.512788526335654	1.0417323308336592	1.6937171771070831	0.10004141447155593	1.797617457309108	0.2519255821767079	1.0170617838810947	1.4642703513113722	1.7370177719194757	1.2292020218502293	3.0913137403822915	0.5348701884946239	1.0	0.0	1.0	0.0	1.0	1.0	0.0	1.0	0.0	1.0	0.0	1.0	1.0	1.0	1.0	10.0	-55043.787539926205	0.0	0.0	83.0	-1298.9774226042018
415290000	-56758.92065282937	-1350.1543449831647	-55408.76630784621	0.41988875264772296	2020.9198372747496	50.92667749088284	0.7347027032003539	1.2200510527692463	1.9199832476138519	2.9052550799483985	3.623125722712617	3.322434220454391	2.2371786542057475	1.893938023519588	3.061296864927931	2.3595972854810077	3.4956554989893958	4.093759742436913	2.314232273292734	0.9434521754725262	0.10534626225479499	1.5448405004649735	1.3831641396702563	0.3819112335649518	1.2422030801041848	0.4561438847322499	-0.9217272136760571	-4.205714636548047	-4.845666022661927	-5.579140972591232	-7.574696141346118	-7.900903999852394	0.468	5.52802143499958	0.2897263476976476	0.17980655729747808	0.18815874454974268	0.34230835045513136	1.1863564529628676	0.7963765861405806	8.983005816784193E-4	0.8552812280297696	8.983005816784207E-4	0.8552812280297708	1.4793384654057877	0.2980988169518804	0.5714049222333428	3.0827190220235474	2.104495420549829	0.5838203225729288	0.20512298925623046	1.328920221023399	1.9068681862473096	0.7217672844979899	1.4108016319886334	0.7762798601760627	1.6869685958616676	1.523868637069121	0.1138926264203486	1.0	0.0	1.0	0.0	1.0	1.0	0.0	1.0	0.0	1.0	0.0	1.0	1.0	1.0	1.0	10.0	-55040.13448943104	0.0	0.0	86.0	-1281.9705340263513
415300000	-56798.67799316139	-1363.4935423522638	-55435.18445080913	0.4247389525442689	2020.9149870748531	50.02964145895565	0.5663000790547486	1.6759676645921404	1.6351934707292872	3.0951196188858026	3.344728942256575	3.7851332918775547	2.3253595324020506	2.0581317771695775	3.0231493707586776	2.871597609955154	2.9787802507142715	3.98892727207773	2.1114332935615305	0.578486799573781	0.3864803873893418	1.4713908885502673	1.120658918317746	0.26860348721095006	1.258389496428695	0.1628987909709086	-0.6785981836566847	-3.8594911756379036	-5.144982337117787	-6.466751821306775	-5.514106224810054	-5.778209637138032	0.468	5.617912297159496	0.2943755809218512	0.18106859568914546	0.19142211126695313	0.3331337121220499	0.9587276732561512	0.7756523757654689	9.412516444015804E-4	0.6429176388282039	9.412516444015812E-4	0.6429176388282047	1.0130177944298238	0.669827523258672	0.14701304456707695	2.1287286429487526	2.49152306377467	1.1609014210826016	0.3149857438944904	1.6317755871539517	2.2818347381813746	0.9120606291343261	0.10555150314507077	2.6563959622101176	2.2481049603903003	2.7623606376172662	1.382070471922707	1.0	0.0	0.0	0.0	1.0	1.0	0.0	1.0	0.0	1.0	0.0	1.0	1.0	1.0	1.0	9.0	-55069.63449878809	0.0	0.0	78.0	-1305.391377287178
415310000	-56784.709340210335	-1380.3855717111337	-55404.3237684992	0.4189898046965512	2020.9207362227007	49.426126215879414	0.7945511558507623	1.0570378628747001	2.5007288959814034	3.22643388944245	2.4034569868390676	3.299012188795846	2.4829723516768727	1.6903068295994255	2.6137258318190466	2.69800364785374	2.743734599358266	3.430751414343847	2.34014105563219	0.8645293017926496	0.42112010388011184	1.1075901694075825	1.3926946972942882	0.40156938952159427	1.0223570187714615	0.15640546685062964	-0.6854688527447244	-3.237873068727605	-5.6801582399123545	-5.785746620437691	-6.9435548114063925	-6.670774049109099	0.468	5.09247458022613	0.2915866689651136	0.18190089805614712	0.19205114018171232	0.3344612927970266	0.7241424287626678	0.747860693212594	9.663410961186908E-4	0.8331139783992989	9.663410961186907E-4	0.8331139783992979	0.4126114775828923	0.04408290774899942	0.42813976428276923	5.148364432592823	1.0149525612006596	0.4290111559679731	0.6115026016439843	2.3327082077423325	0.7166031559512276	0.9680775401882303	0.09164236721096276	1.331954125556466	0.4381302660645211	0.804272846282272	0.6102228047421888	1.0	0.0	1.0	0.0	1.0	1.0	0.0	1.0	0.0	1.0	0.0	1.0	1.0	1.0	1.0	10.0	-55061.17991117773	0.0	0.0	75.0	-1317.9543901290285
415320000	-56754.01947879508	-1356.0346513584373	-55397.984827436645	0.416616924416428	2020.9231091029808	49.13470668084272	0.6097391597604748	-1.1036281554165321	2.6253317267036107	4.612134821861979	2.7811147047318765	3.5895030244333603	2.398062474329267	1.8384795353856949	3.2765345670384023	2.673672384410332	2.7681009110112478	3.81252223556221	2.019322135919968	1.0379963416242777	0.2451673426103464	1.3302681560970195	1.9642075797508245	0.28485471178049304	0.19809032236162988	0.34492965666449177	-0.7118997571099099	-3.474422813348471	-5.6171440452283505	-5.106615452881027	-5.468869879296082	-5.76274050226885	0.468	4.9978164540915495	0.29340250687259856	0.17799907040480004	0.19252903805913607	0.3360693846634649	0.5870358133073167	0.7280617028192643	9.579124245834492E-4	0.7299538624793325	9.579124245834499E-4	0.7299538624793308	0.7656009980308865	0.5558435278195353	0.44454351737661263	1.0486464448003159	0.6448650941109898	0.5019013853748772	2.789198814847235	0.4719253661610859	1.890545186635648	0.5723169824309468	0.0037285718559195466	0.9080415477340582	0.6913686659992502	0.6122281563617084	0.2364164162663803	1.0	0.0	1.0	0.0	1.0	1.0	0.0	1.0	0.0	1.0	0.0	1.0	1.0	1.0	1.0	10.0	-55045.92657299861	0.0	0.0	77.0	-1302.7883086723791
415330000	-56763.621091544446	-1363.2921943257932	-55400.32889721866	0.4301090425991158	2020.9096169847983	49.67745709722366	1.1815016833727296	0.9120535872710699	1.2417621561178018	2.9059285818436336	3.7443368989222643	3.353656055492162	2.2796737574250323	1.8013576376243774	3.596354858520812	3.0202554519297076	2.53526750195761	3.607824785073188	1.8387973495375416	1.0653989505726205	0.08108986455892905	1.191253817819236	1.8914712889316385	0.012964535198407012	-0.009602587936772822	0.26888691310502716	-0.565006238879779	-3.147228631521578	-4.360072398807914	-5.316413958410312	-4.2418106571180285	-4.671653685084147	0.468	4.97143578844632	0.2913472562783456	0.17988472655893586	0.1894600912140035	0.3393079259487146	1.3174506723651254	0.8044059061350882	8.991663747030518E-4	0.6047955060477794	8.991663747030549E-4	0.6047955060477815	1.6227686698292982	0.20804247771989715	0.8016500636796159	4.413799682386528	1.4722834561519413	0.7781234124910406	0.5133907376000273	1.6908462097582613	0.3313475520571259	0.9288750824682633	2.3764182359317547	1.5941986644161346	0.9976311045099417	1.6973908863726794	1.558196047889972	1.0	0.0	1.0	0.0	1.0	1.0	0.0	1.0	0.0	1.0	0.0	1.0	1.0	1.0	1.0	10.0	-55038.975195220955	0.0	0.0	74.0	-1305.0040604226797
415340000	-56775.28087750673	-1362.3537509069474	-55412.92712659978	0.42317860639146315	2020.9165474210058	48.995518345871794	0.8537603055902979	0.6844995963937152	2.1392039764448967	3.3774025060414	3.186513439853344	3.438865349332205	2.4970582173577154	1.8549191550688169	2.959143360917328	2.653942578607182	2.9964815224751016	4.083967285271919	1.7471222991852569	0.9342096292479856	0.048741798357928356	1.638102319365554	1.7361902836241747	0.4493823347458805	-0.23006082497086733	0.6531208228285409	-0.6350816966324914	-3.2109317987616373	-4.5624379545614	-4.539541669474547	-3.9353454027858494	-3.9619152589729363	0.468	5.344758942603144	0.28733918996792773	0.17842038169987784	0.1957230553366855	0.33851737299550855	1.3590711291687114	0.7827167131887204	9.325300668511539E-4	0.6774782125872107	9.325300668511559E-4	0.6774782125872109	2.512514545330167	0.19475830758985835	2.0656414470033573	0.8814457857327784	3.0394234267925198	0.8195548658815799	0.43247719665748446	1.7507904282736473	0.41556273778586267	1.1731505863737899	0.7137605208801395	1.1621438959826562	1.7455111027629184	2.1254276316985017	0.9928939728527354	1.0	0.0	1.0	0.0	1.0	1.0	0.0	1.0	0.0	1.0	0.0	1.0	1.0	1.0	1.0	10.0	-55060.1634657587	0.0	0.0	73.0	-1301.9527657942847
415350000	-56768.780306415	-1366.901376111123	-55401.87893030388	0.44296542599307964	2020.8967606014041	48.62323063835141	0.9453571717639077	3.1216462360891404	2.3755214097657364	3.4362463191433332	3.4915636395492577	3.089391169711562	2.445023416084865	2.088148421393627	3.3365607104906694	2.513349805186518	2.748760312696742	3.140453681372206	1.8501054708375104	0.9933365295130068	0.16023695226685913	1.43136091898289	1.3668333568695248	0.08718725667891408	0.19053041930625086	0.10891036972175853	0.028660454308777172	-3.0234826746993986	-3.895149005098198	-4.663437240033728	-6.2246448983472025	-4.715353132824927	0.468	5.3697464192344615	0.2893968401089699	0.18307652243405997	0.1913873976842757	0.33613923977269416	1.4133624622538148	0.8306489329990089	8.459189176206493E-4	0.7654459666996665	8.459189176206514E-4	0.7654459666996678	1.9585384905486964	0.1760071116342657	0.960626069155099	0.12805970410171677	0.7041638265487179	0.6373279120441139	0.323362917035315	1.4194157919532688	0.47376745590459873	0.6302187881284883	1.8429124698623816	0.5852854996088709	0.6331521203367304	1.6192629603454924	0.644658378578834	1.0	0.0	1.0	0.0	1.0	1.0	0.0	1.0	0.0	1.0	0.0	1.0	1.0	1.0	1.0	10.0	-55035.892886051035	0.0	0.0	80.0	-1309.4815998690556
415360000	-56767.38842564712	-1376.3411677234726	-55391.04725792365	0.41704452282666693	2020.9226815045706	48.9996395854119	0.9918954839748321	1.5781151591246885	2.738054098488142	3.2438258195549605	2.6883104270484077	3.178802173691289	2.8296737888822396	2.013996239625275	2.572927916354759	2.8430586434314433	3.2861720829804137	3.6313755813522626	1.8502229464903812	0.9454690324242409	0.28704990487146387	1.181822209275154	1.5301241270763672	0.18948898611041481	0.1851774548806458	0.3168325009686394	-0.39420636544799814	-2.5586930445381713	-5.639267065252576	-5.492039148342728	-7.339498277131621	-7.740245096767509	0.468	5.10704535833913	0.29235204544206744	0.17471291839393907	0.19229554527107384	0.34063949089291934	0.9669989794467566	0.7749635488705724	9.689453987474937E-4	0.7434334245596341	9.689453987474925E-4	0.7434334245596348	1.6418237153005735	0.9839274336110029	1.0591805703751578	0.6670304703822341	0.9846345998203182	0.9754458195858337	0.17023440427721676	1.4353083145078198	0.009143442559941312	0.5146345567743316	2.718725985345883	0.8481303064172587	1.5172890584878456	1.5838808649895724	0.7051398959398237	1.0	0.0	1.0	0.0	1.0	1.0	0.0	1.0	0.0	1.0	0.0	1.0	1.0	1.0	1.0	10.0	-55037.4764882965	0.0	0.0	76.0	-1317.5684355670023
415370000	-56748.958586433706	-1366.1168942048946	-55382.84169222881	0.4230260216520293	2020.9167000057453	48.58199866910674	0.7658343956914051	1.9173596254180256	1.738494335687378	3.607324039841018	2.9331123856315577	4.351643287348825	2.517808700738312	2.010269681983532	2.682023422615824	2.701181018268174	2.909178232142014	3.3568214807817194	1.8512486187546064	0.9045926007625327	0.14340522567481884	0.9237615799221566	1.6750704284702276	-0.06330752230059739	0.6988372141410024	0.6932373011975315	-0.7709243599444836	-2.4177836253402103	-4.6333157437215275	-3.1193233494538237	-1.5631733333928262	-0.15902646133075216	0.468	5.311019962923338	0.29266645632023436	0.1804343149269426	0.1924053377009051	0.3344938910519176	0.5194758572981457	0.736361578119708	9.332395955619443E-4	0.6207088819254327	9.332395955619431E-4	0.6207088819254315	1.8298216484462646	0.963967614167001	0.5278381505987196	0.3488042344781748	0.809225173970605	0.35643967344427063	0.15842608161700764	1.0580652352025735	0.07428620790501728	0.2708832746476759	1.2715106862281185	0.8583117408976861	1.1861930991925167	0.9564342962367346	0.24098197564219587	1.0	0.0	1.0	1.0	1.0	1.0	1.0	1.0	0.0	1.0	0.0	1.0	1.0	1.0	1.0	12.0	-55025.26069521134	0.0	0.0	69.0	-1315.2336330407743
415380000	-56787.511355503804	-1384.140864393466	-55403.37049111034	0.41954213418546565	2020.9201838932117	48.167535363718954	0.9139933553456903	1.402786739074097	1.5998937711250445	2.8735019335810246	3.325829618580213	4.350608781426679	2.4167643633959397	1.9601833298034999	2.639533520999072	2.0470267411735046	2.898609166381838	2.638092909187044	1.9813341978837846	0.8141281917680019	0.4467261882936789	0.6571856536172803	1.6745191968752682	-0.08244284934784855	1.1931536989524634	0.306329668583064	-0.41597635517182946	-2.665609462561053	-4.997682433655514	-5.081026646973799	-6.90098520020921	-6.3207206566042125	0.468	5.19748622694777	0.29192477544551576	0.17575447904117125	0.19350609165006533	0.33881465386324733	0.7443365962823234	0.7290647237333651	9.579750578762861E-4	0.8805335270385777	9.579750578762864E-4	0.8805335270385775	0.3725066338352589	0.5698140800455387	0.5967063620368954	0.2654876246740018	1.0997061277945757	0.9388464484641966	1.2118729714410257	0.53345505422948	0.175887220177108	0.9396273305797862	1.9649562440169004	0.9476650164140143	1.2959840588690086	0.7282792551349462	0.6194113178717005	1.0	0.0	1.0	0.0	1.0	1.0	0.0	1.0	0.0	1.0	0.0	1.0	1.0	1.0	1.0	10.0	-55056.09421653871	0.0	0.0	77.0	-1323.3464856217156
415390000	-56803.32440821296	-1388.6996318696295	-55414.62477634333	0.43296790428404075	2020.9067581231134	48.58679954318008	1.3109871070499908	0.25837250513440346	1.7492328137508546	2.926873531111858	3.8817165894203276	3.856392418495352	2.783246797154252	2.686320320470498	2.165218362190631	2.27749197863999	3.017316627043863	2.876858462459254	1.9996485547469223	1.140094802701553	0.426076094907989	0.8282681440858843	1.6956006142176199	-0.09720299736492616	0.6905739447870317	0.2093953072873299	-0.10781070332407416	-2.5663792544952355	-4.082680376094616	-5.387267965106863	-4.691602966033299	-5.221299257888694	0.468	5.062187982466616	0.293427583716178	0.18010243040725996	0.19122185581069778	0.3352481300658639	0.584923961480427	0.7174591956891021	9.298675011522302E-4	0.7408113442220974	9.298675011522341E-4	0.7408113442220999	0.4815799058036142	1.9151626505422712	0.42206599183104443	1.731158453302199	1.1671143592931241	0.557255834391888	0.13787067392527888	0.9950224938679746	1.0813850927045325	1.0303302822980722	0.4455311504223449	1.1410129501116106	1.1003278250380448	0.9016993767033453	1.0728131259896079	1.0	0.0	1.0	0.0	1.0	1.0	0.0	1.0	0.0	1.0	0.0	1.0	1.0	1.0	1.0	10.0	-55058.42746996299	0.0	0.0	75.0	-1332.4905025546223
415400000	-56808.88547125694	-1397.1729223225086	-55411.712548934425	0.45548120785531143	2020.8842448195421	48.662851884330784	1.1851714455888893	-0.3510774811767827	1.5638527762409438	2.804307302739536	2.7594046441395306	2.7255552900722737	2.2438266343291784	3.1495945879159963	1.9183957354563295	2.678032408385262	3.4819302778086136	3.2596319814176744	1.7612104824873613	1.0841626887440425	0.38055146475918705	0.8614647736946234	1.194082715507556	0.2489458188630304	0.783187637889875	0.16478025012250178	-0.29307216829324223	-2.3631652395474982	-3.9606929652297604	-4.336197736168454	-5.5076561309710925	-4.569694255053613	0.468	5.092391730934963	0.2899057675968194	0.17792172501698264	0.18831580759429245	0.3438566997919052	0.889260665808525	0.7684008609317571	9.470634904047787E-4	0.6502313190833544	9.470634904047815E-4	0.6502313190833562	1.9217219377604646	0.5283723861450488	0.340486772008139	0.9052207274297674	1.7952706364946218	1.4319546425404874	0.08932713368600953	1.772725876886014	0.44616418686765097	0.6565257077987541	1.5993704353986817	1.283815382363738	0.9308379691370031	1.719722182993363	0.5233165941863079	1.0	0.0	1.0	0.0	1.0	1.0	1.0	1.0	0.0	1.0	0.0	1.0	1.0	1.0	1.0	11.0	-55054.49678179633	0.0	0.0	72.0	-1340.94246803368
415410000	-56771.29667189605	-1373.3128069360541	-55397.98386496	0.4239436407988654	2020.9157823865985	48.521689865685474	0.6543731979501357	1.5049453443205656	2.3136243071804152	3.879878726667164	2.2613171095361606	3.485363522850852	3.4716488058355592	3.25244438410718	1.823881092490749	3.192643423202082	3.0255030121797084	2.9495535455042488	1.623915014882505	1.2280046043083173	0.2158946955237761	0.3169208565142905	1.8006574981112906	0.05973512931926002	0.5213846803050649	0.45026852518763333	-0.4278722073552498	-2.504869973809756	-4.711521389901637	-3.872156529454911	-4.217558907218893	-4.052294509060675	0.468	5.353094278611274	0.2930749066335373	0.17505982545508308	0.19613832550838	0.33572694240299944	1.5803840102177003	0.8104113273797298	9.063101461598529E-4	0.780935722425576	9.063101461598526E-4	0.7809357224255772	0.932610431870126	0.6220860965249445	1.0262296522082275	1.125542358094616	1.7053380596423398	0.7442373875888283	0.2224000323466647	0.9946514270457641	0.5788145792654452	0.5623051784816919	1.3818925984494212	1.3412634978522757	0.6667336002336787	1.066498087323186	0.7279223949045758	1.0	0.0	1.0	0.0	1.0	1.0	0.0	1.0	0.0	1.0	0.0	1.0	1.0	1.0	1.0	10.0	-55047.03679768452	0.0	0.0	71.0	-1314.2845583748474
415420000	-56737.53032779177	-1372.882138625078	-55364.64818916669	0.41644671265400096	2020.9232793147432	48.08455570436524	0.6334056892416673	3.433600265336976	2.165763558305538	2.9775432146558996	2.772818959196118	3.0513275320460256	2.2961924245010423	2.9319337348469836	1.9896551074568274	2.5644328649449823	4.450832944004743	2.77411889587421	1.4797423381484534	1.0612952904724373	0.31348323084512153	0.75436818502313	1.2956202875404403	0.08148460220438819	0.8356478422838497	-0.10162153741514797	-0.6304409321353096	-2.5072341884794787	-6.169998431243947	-3.7058897082268607	-4.643579396860808	-5.8855222446202395	0.468	4.825977806735066	0.29262559267879745	0.1782683280721919	0.19401826539308706	0.33508781385592334	1.5201069630904724	0.7979038998286492	9.335649299049982E-4	0.7928049736335314	9.335649299049952E-4	0.7928049736335334	1.508473963647061	1.5114818335773494	0.8176525722321759	0.2718035502575317	0.9948744552462793	0.9494028375903284	0.32357073289840854	1.170670516509909	1.7162544921293788	0.8505364023378615	1.67895186666133	0.7404686243777705	0.9507896625828129	0.964608917182973	0.10301622667520034	1.0	0.0	1.0	0.0	1.0	1.0	0.0	1.0	0.0	1.0	0.0	1.0	1.0	1.0	1.0	10.0	-55026.814522888075	0.0	0.0	71.0	-1313.0567288183352
415430000	-56761.75299875734	-1376.5435966773503	-55385.20940207999	0.4200194192737896	2020.9197066081235	48.31850530705489	0.7141281090898655	1.0554819996187985	1.6380656676106844	2.8825677188626373	3.032856887936569	2.4009768437763563	2.584723650221679	3.07195500953594	1.8437074900451527	2.900198173449213	4.075386923190019	2.8018980114684338	1.8032468423932702	1.1263167957760398	0.20524447219357195	0.9278601822309447	1.434366924948595	0.5732382288143931	0.3953571374383582	-0.12568887272496354	-0.48172112579631343	-2.7689367872599027	-5.17096990865038	-3.277457799432004	-3.837950812733787	-3.987911923874356	0.468	5.44936381526913	0.2885255066867301	0.18082415824831127	0.19020042576102567	0.3404499093039327	0.8456658600738292	0.7819679659123197	9.444276288385473E-4	0.8079449160066932	9.444276288385474E-4	0.8079449160066954	0.6028733660498746	0.5665044989293467	0.9192489070570088	0.8733646513428353	1.0665124860128037	0.2438645972196749	3.9257858594180988	0.45677879097716956	4.734869621587803	1.9604669478093868	0.7660774355435928	0.5233586328180705	0.8997532006693709	1.620869590976796	0.4040025551185731	1.0	0.0	1.0	0.0	1.0	1.0	0.0	1.0	0.0	1.0	0.0	1.0	1.0	1.0	1.0	10.0	-55053.20162612349	0.0	0.0	72.0	-1311.8404969978928
415440000	-56748.01869036105	-1396.0640440697362	-55351.95464629131	0.4183611430203959	2020.921364884377	48.073299669962125	0.5504156291096123	3.2460614813211066	2.71104999179565	2.8676611331440087	2.216002187008267	3.2405468749744397	2.12955800848768	2.8352253797562272	2.138363547980011	2.4350711015372477	3.435229798847873	2.606725929991683	1.4580683891383104	0.8928531107223809	0.28966765425595753	1.1680037546524646	1.792741421360656	0.5400393375631841	0.6961474952721871	-0.15582742833887844	-0.6543842093066069	-2.7726961402319152	-4.533872117093347	-3.969058002463099	-2.3565991105589283	-2.2210571588358676	0.468	5.578332960288304	0.291118770896896	0.1789692805764122	0.19368778290328845	0.3362241656234031	0.7907454298238643	0.7510679880447823	9.12552673270493E-4	0.8295091559947917	9.125526732704936E-4	0.8295091559947924	0.7566366213461712	0.514741416706426	0.7296330158570049	0.9992687508556739	1.973256375957438	0.5674800118276407	0.498189753195392	0.39676533128591285	0.14027311296909906	0.6149459489421047	2.0405071081692094	1.206405004382402	1.1704118685683293	0.9485213469551113	0.39628278503621	1.0	0.0	1.0	0.0	1.0	1.0	0.0	1.0	0.0	1.0	0.0	1.0	1.0	1.0	1.0	10.0	-55018.50598869714	0.0	0.0	71.0	-1337.453846420706
415450000	-56794.44684296518	-1414.431351373026	-55380.01549159216	0.4528912673797184	2020.8868347600176	48.637384359306786	0.7251202983088821	0.99364775306237	1.6300312597290754	3.637822852953468	2.0869551699671103	2.8056509187757266	2.8048554734599382	2.500434761882448	2.036637451927011	3.032267829700304	4.283422663704392	2.9782546957156226	1.9009466237465444	1.2947023305540908	0.033640596336626305	0.9040794007644991	1.49348171482725	0.6102660787268721	0.2498852012734582	-0.04279916094906064	-0.4977926157701694	-2.463004988788371	-3.491178959592935	-3.2063607235289955	-4.810199488308946	-5.763419995950146	0.468	5.712858351819082	0.291118770896896	0.1774073541430153	0.19305416444853074	0.3384197105115577	1.0348399696858879	0.7716613854962692	9.182958577179153E-4	0.6754209502277042	9.182958577179136E-4	0.6754209502277031	2.309170212995363	0.7644510517487426	1.3229107417523647	0.8851811958991118	3.419477648892753	2.9248442471349945	1.1251318163525443	1.8774737813762414	1.262001931315628	2.035276997287888	0.9917749772570681	4.019120026391663	0.7782568390320385	2.5723658529730162	1.8876864256999042	1.0	0.0	1.0	0.0	1.0	1.0	0.0	1.0	0.0	1.0	0.0	1.0	1.0	1.0	1.0	10.0	-55041.1760501227	0.0	0.0	70.0	-1346.9357371514102
415460000	-56775.142775927554	-1383.282718295683	-55391.86005763187	0.4177895188345886	2020.9219365085628	47.916776541378454	0.978419428191574	3.4855743406389545	1.9740342616713253	3.6527893779810108	2.6804006264091447	2.4093035521676835	2.8642522216203865	2.8600526744404053	2.169723553500648	2.414719200477602	3.579846629672336	2.44916150351154	1.8779036599761394	0.9738710883032597	0.2897598744199351	0.6379607464284839	2.0245120619003156	0.5067243990710004	0.020495982542381684	-0.21434577940994518	-0.8250911199712858	-2.234205335877341	-3.9254455193972193	-4.449566324228059	-4.064619894557382	-5.233379876063511	0.468	5.026741146337752	0.2915356564596412	0.180143271788422	0.19304415635007252	0.335276915401864	1.4208606523471903	0.8001748130396426	9.93648746797364E-4	0.7848728160219929	9.936487467973642E-4	0.7848728160219908	2.328453711254682	0.33803560099065466	0.7867975868844801	0.7442134229041389	1.327631262328332	0.9173082814022341	0.06696408558191753	0.8882875125388109	3.1178388243718818	0.8063170961669289	2.466908662392844	1.1223224845671713	1.4544586294181456	1.9924667459466572	1.3566864859947463	1.0	1.0	1.0	1.0	1.0	1.0	0.0	1.0	0.0	1.0	0.0	1.0	1.0	1.0	1.0	12.0	-55039.4510774945	0.0	0.0	73.0	-1314.0483505629838
415470000	-56779.728526820974	-1394.134421003985	-55385.59410581699	0.4325527939722695	2020.907173233425	48.58115253899866	1.2089380420958	4.088151467237621	1.5685559015566226	3.0518660037385024	3.1009770703594173	2.4846715170900997	2.6409395410703063	2.731321974523792	2.423028063111265	2.9614480592756665	3.6486222015795318	2.145508441384193	2.186526669109002	1.0691322451318805	0.3546291322512237	0.6960561135447242	2.0184811435119125	0.4636233851529567	0.6578601337741701	-0.26663698618304577	-0.6669936415134319	-2.3308414317250548	-3.9883542871127298	-4.654272396367565	-4.975236682089667	-3.68577326223833	0.468	5.1757975703445345	0.2921608176366456	0.1797602483214451	0.19100357040213561	0.3370753636397734	0.7655652239915404	0.7561384222815297	9.300901081424471E-4	0.7367968876685909	9.300901081424469E-4	0.7367968876685912	0.8078664496215826	0.37928361215815454	0.8146525829850552	1.1148188529275638	1.2224678408399556	0.9416506264632324	0.19263689499711525	0.6679120838071837	2.4089151852252617	0.7383765559378697	0.8448956276469486	0.5005888446599084	0.2396737755810378	1.2069276210694773	0.5512731107282645	1.0	0.0	1.0	0.0	1.0	1.0	0.0	1.0	0.0	1.0	0.0	1.0	1.0	1.0	1.0	10.0	-55028.986367985184	0.0	0.0	71.0	-1339.3641430960674
415480000	-56832.3542534201	-1407.8804626455933	-55424.4737907745	0.44328022811174594	2020.8964457992856	49.52669206616323	0.8994628405180207	1.5791648176843665	2.155002171962808	2.6192880507890997	3.1941655632839154	2.5287218440981873	3.0587687264386427	3.010712491424906	2.81606747606715	2.1301842084595712	4.133874000755908	2.245652885706227	2.6301662215522716	1.0965782283445915	0.16079402119610314	1.1188317699165324	1.6750093793505862	0.5232341263492114	-0.013881117575923627	-0.06679322198038967	-0.6268691940175144	-1.8754181529396696	-4.40957001310855	-5.533939060896164	-4.51435633117193	-5.141500446036791	0.468	5.178367411942461	0.29029722659442647	0.17589499274165393	0.19176434806961742	0.34204343259430187	0.9166967933384413	0.8024580500486882	8.560870084362752E-4	0.7247338769562729	8.560870084362743E-4	0.7247338769562718	0.5494503165328353	2.911385648087091	0.9492062395425752	0.4833896438574326	0.8018384079463464	0.5621892103173259	2.7584813546526714	0.45224858409795227	0.1037326928601765	0.7672731290728149	0.7696937763486628	0.5262463238365187	0.45396670038173026	0.4157146813423531	0.7478891890337163	1.0	0.0	1.0	0.0	1.0	1.0	0.0	1.0	0.0	1.0	0.0	1.0	1.0	1.0	1.0	10.0	-55051.026152655766	0.0	0.0	78.0	-1352.4008303067926
415490000	-56821.67285531634	-1408.8443693438385	-55412.8284859725	0.43220614017639475	2020.9075198872208	49.684831742734595	1.3347333645088095	2.7168339535824138	2.2826992208557124	1.821944629961016	2.5174011052601823	2.449023140493263	2.847185058409665	2.7959532884103373	3.0549860140900527	2.0252093754284606	3.712744370898891	2.5719394970441942	2.6001853347099573	1.1892764713686839	0.6783404282741257	0.8567811181981745	1.7535954022345699	0.4130506488653232	-0.0918072027960059	0.24477535388963162	-0.5147409933609152	-2.0347442651365415	-3.70666794377561	-3.946068253891587	-3.820824715922612	-3.387317259766893	0.468	5.003952633587105	0.286977555451243	0.1795555820022334	0.1915624713100067	0.3419043912365165	0.9494964039430677	0.7969740787705969	8.86593561598455E-4	0.6193562142436477	8.865935615984547E-4	0.6193562142436465	0.436012485175265	0.5923306794815926	0.358714153227929	0.6754279307899571	1.4965204293023917	0.6834538762897971	1.932061593178264	0.8429680370437151	1.084724044156279	1.2538661878251176	2.191033527166914	0.8043966619459241	0.23710978010502287	1.2161597629744223	1.0313002619403633	1.0	1.0	1.0	1.0	1.0	1.0	0.0	1.0	0.0	1.0	0.0	1.0	1.0	1.0	1.0	12.0	-55028.07183562917	0.0	0.0	79.0	-1352.0995754657072
415500000	-56840.38660033788	-1410.6390770814355	-55429.74752325645	0.4465171820578337	2020.8932088453396	49.54367752275539	1.8684866160956768	2.440717890658728	1.9213073148445399	2.43865389502282	2.455760203984473	3.106865097402135	2.7459183567949106	3.0674971004988034	2.656374542495892	2.1811239754429144	3.691002989607605	2.8108867441571537	2.464176723655323	0.8898189616993586	0.355028985513932	0.6695308996217076	2.084952384359023	0.48055576472638606	0.30631931771004844	0.15838373516691795	-0.6981604488133433	-2.569167560038997	-2.667482517946023	-2.955474824678906	-3.721553850011278	-3.0970259907729725	0.468	5.319863558164593	0.2967876846605884	0.17902209055002016	0.19069106687712153	0.3334991579122694	1.657434591380543	0.7909804695580767	9.755841981103892E-4	0.733852239202674	9.755841981103872E-4	0.7338522392026731	1.9553639687205324	0.6205962958333351	1.4165426631197464	0.42863906591441203	0.9834429531262479	1.129405284472527	1.3296938786484072	0.9085633137629269	1.1619535626597135	1.1379415023143535	1.1555616599074232	0.4574005211952142	0.8435876911919284	2.0894844560248265	0.8689091451740462	1.0	0.0	1.0	1.0	1.0	1.0	0.0	1.0	0.0	1.0	0.0	1.0	1.0	1.0	1.0	11.0	-55049.99579643773	0.0	0.0	83.0	-1347.0455353760701
415510000	-56844.90780940951	-1428.1454428357545	-55416.762366573756	0.43625500213529644	2020.903471025262	50.06276959047695	0.5766041366220602	1.4319085316668612	1.7562548505817863	2.530780915564412	2.176016918757265	2.948513684812683	3.674147000545933	2.8348459401238806	2.886370001750562	2.3793399511308224	3.4466784774352175	2.182206502387195	2.456030502882049	1.026717679630857	0.22133387006564312	0.6371924388297786	1.5169124277481463	0.537589031873092	-0.3674259274662203	0.44762699421901897	-0.6529784047910452	-2.476632401057949	-4.1181779597646955	-4.4114670723648555	-7.096435428435115	-8.564237965375003	0.468	5.77304419197295	0.2910492130593435	0.18054544528758337	0.1909428262973649	0.33746251535570776	1.1339598269130824	0.7796261767866395	9.04888094811022E-4	0.7368898395239133	9.048880948110208E-4	0.7368898395239124	1.877668414510043	1.1944993884241712	0.7894850370635927	0.44521500932172536	1.411212206722908	1.066856224677547	2.8841980424998956	1.2508868854883146	2.0815125902354157	1.3346913538569998	0.11513306077008026	1.2347834905327586	0.5776796893752375	1.443304439581932	1.3584658996724954	1.0	0.0	1.0	1.0	1.0	1.0	0.0	1.0	0.0	1.0	0.0	1.0	1.0	1.0	1.0	11.0	-55049.93225242526	0.0	0.0	78.0	-1363.5473062308195
415520000	-56838.25170308199	-1411.718875397807	-55426.53282768418	0.43647790912682843	2020.9032481182705	49.473693717036596	0.8097914652530639	2.3644256409757993	2.1961736666313874	2.479588741497973	2.2869245680791415	2.5966557270499058	4.747121528650694	3.1144190971571666	2.920367762665899	2.1659799718185435	3.60972334957667	2.1326459128308985	2.405863259655987	1.0302220454618063	0.41751880664353436	0.5202845584158888	1.3143633717482912	0.5521996158764236	-0.1216491518842221	0.5402440838284003	-1.1324138910309265	-2.5525566828576505	-4.052192202750675	-5.474893423994786	-6.175829721252994	-6.2321062622672905	0.468	5.126923957633815	0.2925647210335893	0.17944421828178195	0.19230956009251698	0.33568150059211127	0.5739102791846699	0.7318616444517678	9.574215893200843E-4	0.8294311994900345	9.574215893200868E-4	0.829431199490037	1.4295077107207874	0.5308013840699914	0.6894750601572875	1.119075463579698	0.9666077395810928	1.0210427301772589	0.7662165853987138	0.7555875094721066	0.5660133539600716	0.6364173905582677	0.4372405401661975	0.5095275927496031	0.7180124044961467	0.536576209857064	1.3912471314468915	1.0	0.0	1.0	1.0	1.0	1.0	0.0	1.0	0.0	1.0	0.0	1.0	1.0	1.0	1.0	11.0	-55064.36495096129	0.0	0.0	78.0	-1350.855619892663
415530000	-56844.05742609449	-1409.6156589537854	-55434.441767140706	0.4754304569881769	2020.8642955704092	49.46628813621634	0.9853999283477859	0.9669418955128406	1.629904450874697	2.6467129138391146	2.2523865521573225	2.848508646124214	2.5590583790304358	2.8945507392047216	2.160192573317957	2.805145245466405	4.153072179535637	3.094464988014771	2.3308970154908137	1.1297490351784059	0.7006763173038589	0.717966073545951	1.0860737738594608	0.8279438490923059	0.19449622501155328	0.9865783383047093	-1.1895708006224734	-2.842328570190445	-4.188426754992178	-4.162348860839385	-2.671029414083581	-2.32310852137182	0.468	5.164675127214854	0.287842463472271	0.18048452610499555	0.19510186474098457	0.33657114568174834	0.6911726476763482	0.7434638345968655	9.044729042842124E-4	0.7023968055131076	9.044729042842119E-4	0.7023968055131086	0.8088486964352078	0.30037974302035636	0.7175790834201046	0.9619520774166868	1.6287369737261288	2.390212165185135	0.0535418656190878	2.6500045534842265	0.25046611794534956	1.7822472717754234	0.5399976569047821	1.6836767947759947	0.6863314539340383	0.7566059315404475	1.0469731255290597	1.0	0.0	1.0	1.0	1.0	1.0	1.0	1.0	0.0	1.0	0.0	1.0	1.0	1.0	1.0	12.0	-55051.96376196239	0.0	0.0	78.0	-1348.1877763954137
415540000	-56839.32606161734	-1416.922548351915	-55422.403513265424	0.43581806669866757	2020.9039079606987	49.031600998680275	0.8251157931225284	4.9631129448824085	2.2746241737472364	2.9581157947080485	1.7965026446183847	2.526725347008334	3.558545978509451	2.8738086695153897	2.447258337530251	2.467661382090611	3.4703519494995145	3.3885835609161825	1.9967533342253028	0.8140287711527229	0.3202061466114495	0.9638265345865884	0.645307783693274	0.8697032685493928	0.48788824775367745	0.5479375746685948	-1.1630817015002046	-3.151643407398176	-4.376511504266752	-4.573271354547062	-5.784674040873573	-5.732344640894513	0.468	4.880359439821259	0.2864967030708069	0.17976558463913941	0.1953785836020569	0.3383591286879963	0.8545347149087048	0.7672221321739159	9.109859621447298E-4	0.8903078052284233	9.109859621447264E-4	0.8903078052284213	0.7505080560482981	1.2377441731801104	0.43162462128217727	0.3031735943331863	0.6082857255918124	0.8589261226987157	0.09607424804263923	1.0014305060944513	0.00611444044092038	0.9862562432129001	0.6905673412383078	1.0579059938790571	0.7453796330752	1.0070073470302474	0.6350651019201705	1.0	0.0	1.0	0.0	1.0	1.0	0.0	1.0	0.0	1.0	0.0	1.0	1.0	1.0	1.0	10.0	-55077.87226529369	0.0	0.0	75.0	-1356.7052892327015
415550000	-56809.784330998154	-1394.222895346043	-55415.56143565211	0.4488714120762488	2020.8908546153211	49.137889063115864	0.9599477534513755	3.5824121034128	1.886792712513944	3.1201968918835505	2.9071655722522602	2.378880855089629	3.378476676298964	2.9243924717145786	2.1055371595756873	2.4988745333346145	3.8067524459769766	2.814587290911923	2.236339841435864	1.2398172563201126	0.16767453684236544	0.9060289796109287	0.528565046144178	0.43241262295952265	0.14943409895122142	0.34778031231499584	-1.2663463787265545	-2.865036441626562	-2.7043007121607303	-2.7496523720070227	-6.103318135328079	-2.7668071060035837	0.468	5.760860795769839	0.28942584023577883	0.1809590727599279	0.1908248263866528	0.33879026061763995	0.7295531484459113	0.7530424862851107	9.690218112045747E-4	0.6929147923273198	9.690218112045728E-4	0.6929147923273188	0.9247681893945069	0.9503970598316818	0.07625379329708604	0.12318672199654408	0.6172334363166823	0.3881417479910741	0.8273880836742962	1.0628523097174263	0.08087912521121045	0.41373470145544894	0.9163078593506062	0.6095996348167482	0.19799092965215714	0.9710164281169691	0.48808403006493983	1.0	0.0	1.0	1.0	1.0	1.0	0.0	1.0	0.0	1.0	0.0	1.0	1.0	1.0	1.0	11.0	-55065.33498039865	0.0	0.0	74.0	-1343.2086809797202
415560000	-56819.97316540812	-1395.9189594614893	-55424.05420594663	0.43457104147106684	2020.9051549859262	49.81295969441885	1.123436721003275	3.58006534725673	2.7086956796776547	3.2227293424959567	2.5104320354934235	2.6863452345258505	2.8957865783867263	3.139176361076966	2.4708093668228424	2.65014507501126	2.9326911819903807	2.6776211201961506	2.017066067905043	1.4002443286048862	0.23681354209108896	1.632671810697726	1.3064080062455203	0.4066698606734049	0.5217264707885003	0.8807458577679088	-1.2071533935686989	-3.0559530599613782	-3.705337934082338	-4.605493894272116	-4.359443655576357	-3.062963138620648	0.468	5.2048077025331665	0.29328315967582863	0.17944176854317823	0.1917827945631993	0.33549227721779323	0.9650588115017849	0.795936685791508	9.266702571863133E-4	0.6035883065888314	9.266702571863159E-4	0.6035883065888314	1.5047044616305782	0.8101117839596599	0.8151088560870472	0.03245639403640801	1.7494189751953833	0.5749052180595331	1.5030514299506545	0.8928870608270334	4.043816600680439	1.4199035884918096	0.4272376242622294	1.5246525229742929	1.5339308357553343	2.4176407079863527	1.1502569572243118	1.0	0.0	1.0	0.0	1.0	1.0	1.0	1.0	0.0	1.0	0.0	1.0	1.0	1.0	1.0	11.0	-55074.407851937605	0.0	0.0	70.0	-1336.728889374104
415570000	-56814.72261051604	-1413.2428459571308	-55401.479764558906	0.4526123078305999	2020.8871137195667	49.741923373197025	0.988854759738344	1.2802411951275676	2.149917684720682	3.2650267663055295	3.0719088615204098	3.2234410134012363	2.5076932048608453	3.4632571410267667	2.529226720217322	2.9967371451231903	3.1837941953235065	2.6819728201004422	1.8454602141234409	1.4282238495458293	0.32950524193846	1.715630293643973	0.7847645704829458	0.04933675360865998	0.18919152776220563	0.2894913870660285	-0.7083557733191755	-3.1429670159506995	-3.4087069311055203	-2.4923542860597014	-4.0093694485038185	-3.5968618820368286	0.468	5.423054159805528	0.29329385368099625	0.17938748041456634	0.19255743506813622	0.3347612308363006	1.138704031003053	0.7896423988175234	9.01187969939976E-4	0.7771326722873995	9.011879699399744E-4	0.7771326722873976	0.8319878469812106	0.39129764564271835	0.27909425880463823	0.6747562193251369	1.5409012774828685	0.9233657182737813	0.2841466927150931	1.0479431443986782	2.16106604183769	2.3004596296041298	0.694919277242636	0.6612874902639829	1.663750484246434	1.8657356420168771	0.6101130853846436	1.0	0.0	0.0	0.0	1.0	1.0	1.0	1.0	0.0	1.0	0.0	1.0	1.0	1.0	1.0	10.0	-55056.10814392383	0.0	0.0	75.0	-1351.685303776647
415580000	-56813.74612973775	-1388.9433528852492	-55424.802776852506	0.4243608572258059	2020.9153651701715	49.025837138175206	0.7711933008599944	3.0210105190959675	2.438817872594828	3.8849790253918584	3.5880621625847975	3.4683459870263147	2.668551263914133	3.031504358938044	2.300075123349155	2.7825893496666136	3.032804903154511	2.568259980660364	1.705731863788876	1.3252785698939238	0.16323579948100345	1.26464436201922	1.0627196840147863	0.05657625533954047	0.44508674176188867	0.359480390106743	-0.9259345570829698	-4.005480377652695	-4.560708062905275	-3.4767732549650927	-1.455563695211115	-1.0019462280016405	0.468	5.558891205010438	0.2907551157326972	0.17802215603997457	0.1878568993572122	0.34336582887011546	0.6804080992160201	0.6976218052572841	9.327234325381101E-4	0.6766468842252213	9.327234325381092E-4	0.6766468842252206	0.6224498233472774	0.5551031523859288	0.041896625732793236	0.0978416950656212	0.5353058836443232	1.044601556100336	0.3507859351110836	0.4871269054935388	3.267665514935594	0.41932786965467395	0.09527504605097074	0.38872231270790814	0.6138193381141338	0.5602814462501158	0.35582552223483216	1.0	1.0	0.0	0.0	1.0	1.0	1.0	1.0	0.0	1.0	1.0	1.0	1.0	1.0	1.0	12.0	-55055.29257728465	0.0	0.0	72.0	-1336.0840839589773
415590000	-56782.12606112578	-1372.2222599420002	-55409.903801183784	0.42052984093989343	2020.9191961864574	48.65445042126577	1.4650861272798437	3.253544966332554	2.989019920827276	2.9870608283997058	2.639467587433005	4.012819381335729	3.081674210084472	2.2936139413407797	2.271401514755364	2.5276630710588615	3.3473251399689112	2.673916611084851	1.5131042803412327	1.2036039867611246	0.46017356829986167	1.142891149837818	1.0834581604665623	0.29240336829187624	0.04022253625810296	0.5270341624889403	-0.8409587104413023	-4.209970858429283	-4.7708954245324895	-5.196722048368092	-5.827396119586996	-4.997865762778449	0.468	5.249012389521709	0.28785630334619894	0.17827586768219209	0.1940493556303524	0.339818473341256	0.4829737861356439	0.7029739038338043	9.15571901092674E-4	0.6477750725376099	9.155719010926756E-4	0.6477750725376115	1.4424166719889089	2.186056855578304	0.4948741813777583	0.9750615135043428	0.753119644532693	1.0493453233174774	0.3411776451629447	1.3725254945273118	0.10578199490397915	0.6460648175612653	0.08587629015919084	1.2028632761112485	0.8809040929152313	1.2124935983701404	0.5198950044902905	1.0	0.0	1.0	0.0	1.0	1.0	1.0	1.0	0.0	1.0	0.0	1.0	1.0	1.0	1.0	11.0	-55055.93487880996	0.0	0.0	75.0	-1319.352681142857
415600000	-56754.983620538136	-1354.272110070687	-55400.71151046745	0.4198232805637347	2020.9199027468335	48.63331582627263	0.4324554974723929	3.426679856084029	3.1792098411114793	3.713913324354336	2.4637399282903343	3.602991928916271	2.8752911144000124	2.592235236891596	2.046468155215258	2.6328401011177336	3.2411708003088537	2.8570905705573257	1.8765217732569608	0.7678300749505821	0.4064792056870555	1.27999278165358	1.2603570769822159	-0.031067785864099584	0.5125989107557898	0.8146907239041662	-0.7284552479657982	-4.018764623087954	-5.465122914572346	-5.900502952964872	-4.58116809483411	-5.511694254991245	0.468	5.041479238341462	0.29417541467216546	0.18243183074402253	0.18820556623114876	0.3351871883526627	0.6897522518635295	0.7390751071753185	9.269046350160967E-4	0.7622583715616166	9.269046350160948E-4	0.762258371561615	0.39285994666500207	0.40444988700795387	0.04353425532124252	0.7373742055145853	0.9901302426979359	0.8581759829867818	0.22787129031690534	0.8586031510295562	0.13834822999256974	0.7797609577466824	1.8024712071159181	0.2358903503376142	0.93846847724722	1.3205536622615512	0.6536444724138335	1.0	0.0	0.0	0.0	1.0	1.0	1.0	1.0	0.0	1.0	0.0	1.0	1.0	1.0	1.0	10.0	-55048.57709763207	0.0	0.0	73.0	-1301.6747777419912
415610000	-56767.84826061969	-1369.4005633468194	-55398.44769727287	0.41774809418760833	2020.9219779332097	48.492664460575476	0.6009822040994294	4.19162051049736	3.168599336815301	3.589265081231378	2.596900817040655	3.984508582341642	2.722457681140781	2.445047336417912	1.7571726129307053	2.1801912922777102	3.573247918627993	2.6297875599945115	1.9288864436867021	0.9856188226864764	0.27117560549021036	1.4129180548421212	1.7860173971299655	0.031974909063767626	0.9385989156477657	1.0108169754055436	-0.7370012736633393	-3.7051461959966483	-5.27269950796112	-7.0763365195906545	-6.037793844109487	-5.200613632371611	0.468	5.064237927515528	0.29348706896094046	0.1798372313781934	0.18892768825568543	0.33774801140518024	1.0182478834902298	0.7624280098135188	9.196059524688724E-4	0.883009414197681	9.196059524688759E-4	0.8830094141976819	1.5787444030606592	0.09186869817442224	0.7227291186299034	0.42535931965069596	1.055781827782747	1.0655174473364475	1.4914616933380138	1.8251023448128616	0.12911538725397848	0.9184592786275332	1.0453564309516787	0.92943077058453	0.8979612578275568	1.4148767578790558	1.2602125815678509	1.0	0.0	1.0	0.0	1.0	1.0	0.0	1.0	0.0	1.0	0.0	1.0	1.0	1.0	1.0	10.0	-55048.72648012813	0.0	0.0	75.0	-1305.5178817946257
415620000	-56795.38073770315	-1364.7435335088567	-55430.63720419429	0.4247671187000974	2020.9149589086971	48.62659681179711	0.7097657793705694	0.5092540514026502	2.318065631940591	2.5899604655292925	1.9390047470538425	5.013837905878025	2.8267413843034666	2.186528954228543	2.1120119165342253	2.2351805411550627	4.184675330744377	3.558854364043468	1.6926290448666232	1.2094540097122293	0.24068518927874927	1.0404267057669045	1.5142616871196175	-0.32236670833977343	0.3045949855283948	1.209046719512252	-0.5802827755844664	-3.4408731189474646	-4.112755970352363	-5.955261963727919	-5.911729223002174	-7.565014889354401	0.468	4.456256819108886	0.2887931837451713	0.1800464089738634	0.194551905374795	0.33660850190616987	1.0390576959864801	0.7829142932946465	9.71718334191244E-4	1.0337955081645922	9.717183341912433E-4	1.0337955081645898	1.148012659350712	0.007301353650640687	0.4650103844274566	0.13464807407879703	1.0543454278545676	0.36961256186057223	0.7310567068257146	1.0155913120501976	1.3961858793597655	0.992736650684562	1.4573305660533786	0.5394964859298563	1.7248720113594236	2.316026356045239	1.1800040889350136	1.0	0.0	1.0	0.0	1.0	1.0	0.0	1.0	0.0	1.0	1.0	1.0	1.0	1.0	1.0	11.0	-55066.81774365029	0.0	0.0	76.0	-1291.4600565634446
415630000	-56740.5997376309	-1306.783933605858	-55433.81580402504	0.4301696352284677	2020.909556392169	47.80079985343907	0.2739137649043224	0.9273364342205285	1.4451159710556971	1.4572280691607025	3.1109228773173068	5.153966947876052	2.7349870312127518	2.617605854868151	1.86134779263317	2.2609065327489035	5.637640941545829	2.3281863685961524	1.4540922747631724	1.202384854292487	0.35430108069427957	1.1755427837538812	2.0757095489888235	-0.36088181450275375	1.0577430513239205	1.3973467522693692	-0.6169637445919771	-3.5351316993864854	-4.462808038857913	-7.114740277161853	-7.819972616196117	-9.998353516835309	0.468	4.897285919350706	0.29705336215557654	0.17963590586170175	0.19332269306503233	0.3299880389176889	0.7855892759902208	0.7845584234354673	9.39478082924545E-4	0.682799966828321	9.394780829245449E-4	0.6827999668283198	1.153496880785823	0.013288185207944411	0.28584180356507743	1.7780445193914594	0.9386900325740071	0.5796992705793897	1.2949567233423602	0.45956311968190033	0.8999379123033201	0.7780986236842655	1.630135585833493	0.5106109700111505	0.4384910049151461	1.8311397733494714	0.9649620921177027	1.0	0.0	1.0	0.0	1.0	1.0	0.0	1.0	0.0	1.0	0.0	1.0	1.0	1.0	1.0	10.0	-55051.7581916441	0.0	0.0	80.0	-1255.7958718775199
415640000	-56733.18176113113	-1329.6769376861123	-55403.504823445015	0.4336422483584365	2020.906083779039	47.92552119865881	0.7044598795733971	1.3828723654661124	1.2094774762787943	2.6876933385325756	3.0091793695029665	3.6465787142221697	3.0519149373916608	2.056139878488963	2.2155261748730855	2.129421860943808	4.4233014597452405	2.866319925167549	1.539454557050504	0.9662991086006456	-9.242605766363599E-4	0.8341504121124403	1.3672274281518826	0.10274737469391793	1.4951578116962558	1.229707232750709	-0.6743019618252825	-3.7918179440180526	-3.836159293456357	-5.358370657231298	-6.925625237167928	-8.117927706437404	0.468	5.769584174380019	0.289678516724593	0.1776410000256969	0.19193449220634723	0.3407459910433624	0.7641177239971062	0.770320072446393	9.470422771253241E-4	0.7900436090435179	9.470422771253227E-4	0.7900436090435174	1.2008865197774585	0.13797746476275863	1.0994735219899827	0.36754448078133933	1.7148903814176797	1.3254812462297452	0.07896154660838257	0.7487704681968836	0.18372237448963177	1.165296516075871	0.16999940929075583	0.9009257640664822	1.8228649351839952	1.4967956074780897	2.068716838898892	1.0	0.0	1.0	0.0	1.0	1.0	0.0	1.0	0.0	1.0	0.0	1.0	1.0	1.0	1.0	10.0	-55040.69731857853	0.0	0.0	75.0	-1271.331582660325
415650000	-56762.32829106605	-1338.2540710257852	-55424.07422004027	0.43238643223995704	2020.9073395951573	48.68475727735078	0.48205254535987696	-0.27831192986054165	1.3815528651190705	3.3544404125871097	3.887042905301977	3.0255241175628784	2.3447034507969464	1.9748412372241189	2.0728534053239214	2.377668792785131	5.271131595251232	2.5917132896660697	1.6642910753688034	1.2620732530699366	0.1137878448036998	1.5358890798641123	1.5870290942104808	-0.10437010744305579	2.500811799827978	1.395233746152566	-0.44108740261598733	-3.4114066648334602	-3.5785817520464525	-4.777901549551232	-2.9050024976497038	-4.314496700894956	0.468	5.286139079992543	0.29911263651502257	0.18048230374707785	0.19296120911405162	0.32744385062384745	0.6637175747438038	0.7512532334320512	8.94889590182469E-4	0.8863171773375598	8.948895901824693E-4	0.8863171773375588	0.930758450890929	0.023073388987486728	0.7952950705105313	0.48516950104677664	0.5964050560698452	1.4912761556608245	0.20980217438316429	1.1166670473207287	2.385633376930033	0.9415210327591745	0.20457807664651978	1.1953257159327124	0.5528186262951925	1.2095602759755482	0.7752143239754276	1.0	0.0	1.0	1.0	1.0	1.0	0.0	1.0	0.0	1.0	0.0	1.0	1.0	1.0	1.0	11.0	-55049.26815403785	0.0	0.0	77.0	-1274.6903671720622
415660000	-56775.03539459212	-1361.998370699223	-55413.0370238929	0.4216265794596087	2020.9180994479377	48.289664982265535	0.9108619914535375	2.468264493950795	1.8992062924262034	3.298100384496885	2.5462568433914323	2.9158557943644183	2.6569683471196703	2.073985932751102	1.919448992784974	2.1084476024616663	4.072115993695216	2.3034757103298333	1.7893955405542925	1.179091792752713	0.10561711939461595	0.717696767595156	1.6426910864182704	0.16600880090952896	2.055048669981966	0.953102831180941	-0.8680780875450835	-3.3248618455935204	-4.302883816607324	-2.6927213271270234	-2.1692835689811294	-2.675063205469401	0.468	6.029451833498187	0.2874706174952636	0.18383603959489833	0.19115464512226207	0.33753869778757545	0.8647343820350903	0.736737501519751	9.513903118344863E-4	0.8595584172949493	9.513903118344875E-4	0.8595584172949505	2.874776541358172	0.10318580123732887	0.5948344955583208	0.11761477444712898	1.6776371899059288	1.9001729040321194	2.0122287296002757	2.2100877881401733	2.7429477052397924	1.7352577687374746	1.0846133323632723	1.5761477580551224	1.2825470782279509	1.732935505915822	1.5699899428661368	1.0	0.0	1.0	1.0	1.0	1.0	0.0	1.0	0.0	1.0	0.0	1.0	1.0	1.0	1.0	11.0	-55050.42715782841	0.0	0.0	75.0	-1288.5551159559634
415670000	-56795.01668471035	-1354.6903351537212	-55440.32634955663	0.421534567459136	2020.9181914599383	48.27529004731183	0.9109298830739542	1.5700338033260461	1.7786182863864053	1.7335025390267753	3.370089344212895	3.0619847921613417	2.8473862435036343	2.454095459482119	2.2453133514434347	2.1511592073654975	3.6618396368260875	2.617789274665358	1.613681922956055	1.0379038328528376	0.3272509006917852	1.1570285090571417	2.048510309248895	0.24934429250750995	1.7978747452499058	1.2553672031328782	-1.2121269524799783	-3.518465397339036	-4.712093605477799	-4.151398502664805	-3.466163853624001	-1.395919300672186	0.468	5.346221245354479	0.29185562830954	0.18101755319359167	0.19329757022625518	0.33382924827061267	0.8149917322085921	0.7759001715412144	9.67210896311617E-4	0.8817950997905366	9.672108963116163E-4	0.881795099790535	1.0961733552585844	1.9541714614799135	0.7911495365144559	0.4910649980955896	0.6994685206268246	1.1223747777828825	3.2447685669857362	0.7575074335477546	0.9850545950052789	1.2084719993572637	2.1850816482785302	1.1393856962942606	1.057860874744604	1.1491378148193674	0.6859513044174681	1.0	0.0	1.0	0.0	1.0	1.0	0.0	1.0	0.0	1.0	0.0	1.0	1.0	1.0	1.0	10.0	-55050.58110076622	0.0	0.0	85.0	-1287.255029279367
415680000	-56809.80006509667	-1368.0632814303428	-55441.736783666325	0.423750991951445	2020.9159750354459	48.83429410459914	0.6982145907949812	1.6538580075895446	1.8166369352418172	1.9578085620371746	3.44905908502841	3.6816900039114118	2.4846903885686	2.18459864557931	2.9817779468562726	2.110495491753001	3.4174177704125372	2.533067878978388	1.800029195674497	1.0759913207889678	-0.02159829211449822	1.6562216232684597	1.1245980191311682	0.5658508394048486	1.5039390709545728	1.477250183201686	-1.2136826750079461	-3.9336644043515725	-3.805228957174116	-4.838746325149154	-4.319721972619848	-6.0183562649728675	0.468	6.22577201154879	0.28993604175865556	0.18187565901705371	0.1911664352470449	0.3370218639772453	1.3013943308472689	0.7991811357585887	9.626838239282676E-4	1.0292696403511181	9.626838239282702E-4	1.0292696403511186	1.7844709115061947	1.6571205926979624	0.5634762922679074	0.36412320542449067	1.2178038655659114	1.4528139392084434	0.8726698441608216	1.9643939658117135	0.19000509332505985	1.3690223472535916	0.15935278150261414	1.585557356940114	0.8993662997300028	2.169958708595806	1.0241034586755438	1.0	0.0	1.0	0.0	1.0	1.0	0.0	1.0	0.0	1.0	1.0	1.0	1.0	1.0	1.0	11.0	-55057.44938624481	0.0	0.0	85.0	-1291.064196969583
415690000	-56794.58586814425	-1368.7239070571072	-55425.86196108714	0.42028372598158004	2020.9194423014158	49.02540787291415	0.7750243129726309	2.267091765351512	2.1580661438927273	3.021074829005193	3.0891044351603627	3.1559412058364082	2.5098964579428964	2.0573013101129227	2.7458319224369188	2.2393012260209613	3.9166856178893372	2.4943784211882902	1.3209207750581706	1.322897688603891	0.20700465345695523	0.8014593034479903	1.2864610601931186	0.792076521928119	1.6872977192808796	0.7136283075467396	-1.078750519390006	-4.135208694127977	-4.120564873709535	-2.7837044022475204	-1.3447538413553084	-0.6962762119837764	0.468	5.277254502772046	0.29293428942142014	0.17830220209131256	0.1907420667277419	0.3380214417595249	0.9663956159768026	0.7927441476332906	9.75302558207121E-4	0.9510293885799702	9.75302558207121E-4	0.9510293885799698	2.0695927804252863	2.1127667922918945	0.32914846483260973	3.214059013347617	1.5055467758511316	1.016132228554198	0.9050186345539294	0.5412932012006277	1.1359800677849619	0.8353455918028854	1.97704887252219	0.509259989201393	0.8168615415939683	1.0429798488516064	0.44927452973919524	1.0	0.0	1.0	0.0	1.0	1.0	0.0	1.0	0.0	1.0	0.0	1.0	1.0	1.0	1.0	10.0	-55043.06199545518	0.0	0.0	85.0	-1297.187431580599
415700000	-56755.35477329741	-1336.21046620878	-55419.14430708863	0.4215765453951763	2020.918149482002	48.9237320902258	0.33868880650997396	3.249364570318053	1.434842546947514	2.8821498292568872	2.5836956418180828	3.990516694287544	2.5833917489015845	1.8011250087411168	3.3177244748853885	1.9179419441494598	3.8107943162708224	2.4034054389023667	1.2527546277647428	1.3059180111315343	0.11120424793187172	1.7116320411948909	1.3784454606609202	0.6107678737246128	1.1342322835094263	1.223742319522949	-1.2658291738084542	-4.733120158191931	-4.052382236068005	-3.2625456030350524	-4.170612542468785	-3.8794247447237247	0.468	5.476204505980219	0.28667338185704017	0.1796861840492076	0.19345956739727327	0.34018086669647846	0.79589295778752	0.7781536132468545	9.236276464797898E-4	0.8958549752677468	9.236276464797894E-4	0.8958549752677464	1.2346160653570055	0.8204848017819495	0.6122092889829778	0.17436479299114838	1.3855148128766543	1.6699164297283837	2.6116986562282833	0.8622643815113173	1.138298075372398	1.5497431872509186	0.5236332268234618	1.5954752700173427	1.4700367048337597	1.196358774642734	1.5560834896244755	1.0	0.0	1.0	0.0	1.0	1.0	0.0	1.0	0.0	1.0	0.0	1.0	1.0	1.0	1.0	10.0	-55038.55417242031	0.0	0.0	90.0	-1268.6737510573182
415710000	-56744.74343473485	-1301.5326555928352	-55443.21077914202	0.4391990888931332	2020.9005269385043	47.99863959897053	1.0013308337310303	3.564416559806727	1.9177437749878081	3.3626709363585436	2.8731003018160406	3.158250743102734	2.676368910245131	2.089435702990746	3.209110161992677	1.900349127697513	3.231210398841891	2.8801657385201436	1.1158145099799919	1.2459356464794604	0.060567414435598016	1.8510634061452116	2.032973619939873	0.451328954140619	0.6290356571649335	1.1759292587615873	-1.351905395073207	-4.882034838937141	-4.758304759189963	-5.446399229178637	-5.650111599283024	-3.890745403352854	0.468	4.783602503548041	0.2941663994155698	0.17936441196991573	0.19157378208971998	0.33489540652479394	1.6615367946829904	0.8178956573040882	9.200038589088626E-4	0.7769885380913842	9.200038589088583E-4	0.7769885380913817	1.0090742824335803	0.36712678323853737	0.12536778998944498	0.31410730064740716	0.9683702818094712	0.605065231332576	0.9577446160999017	0.39495351923453353	0.48689216662953233	0.7330980669201859	1.3992411176286583	0.40085030394109833	1.0276932349398746	0.932102875067124	0.7395708001953374	1.0	0.0	1.0	0.0	1.0	1.0	0.0	1.0	0.0	1.0	0.0	1.0	1.0	1.0	1.0	10.0	-55058.86712311207	0.0	0.0	87.0	-1245.9062986329989
415720000	-56723.716455800684	-1291.034131223236	-55432.68232457745	0.4237618409896115	2020.9159641864078	47.59867968052153	0.2752301723803845	0.24360164894620406	1.1722608016629517	3.4772346215391896	4.026533637097041	3.5389468692771846	2.860334417698541	1.844972832221472	2.8727642138116267	1.858643661777566	3.598065962977483	3.197843983513818	1.335088917393765	1.4161078748639317	0.05953110075904283	0.9593840942504364	2.6564774771579494	0.5700780130842868	0.4651101529922329	1.0704292146778496	-1.5217884084488364	-4.442583244277846	-4.810355084977551	-6.0868805480420685	-7.10016210330523	-5.931123110464868	0.468	5.5406239776224915	0.2920448385976601	0.17988308019324178	0.19182130013615925	0.3362507810729383	1.4139815788989285	0.7970691104079125	9.893580244418013E-4	0.8759040980259789	9.893580244418004E-4	0.8759040980259757	1.8566897760693895	3.516459320178568	0.6139781104068953	0.8340063004409445	2.013936866858099	3.3504485099050774	0.8925725156285326	1.335947906339717	0.8887827553866388	1.5391657776168433	1.9248135665470338	1.9519204998101585	0.96794977257976	4.204332959741471	0.9372915120965105	1.0	0.0	1.0	0.0	1.0	1.0	0.0	1.0	0.0	1.0	0.0	1.0	1.0	1.0	1.0	10.0	-55062.54720104519	0.0	0.0	82.0	-1216.158211955805
415730000	-56701.286092765346	-1290.5553028674315	-55410.73078989791	0.42029338079009765	2020.9194326466072	47.397153140323375	0.4613336855401948	1.459658728088208	1.2126813972901713	4.258413274247514	4.639354716394578	2.6282549083420466	3.0172761727092325	1.6511932834473961	3.3651804232901075	1.8990633078673307	3.960491059980194	3.2238451623613873	1.2852643963995076	1.2094955453512715	-0.005785728472091647	0.9176178269837683	2.429208890884986	0.4083637913349632	0.43971162998616614	0.553412383604753	-1.1212665094287344	-4.8165997068066355	-4.861553424179656	-6.151996604983243	-6.9370465911048695	-5.796018734800918	0.468	4.8908333540008755	0.29132543470469674	0.1796133963018592	0.19171299099291744	0.337348178000526	1.5882597271877703	0.8251279566396363	9.73795872593253E-4	0.91298550197704	9.737958725932526E-4	0.9129855019770416	1.661354563024425	3.4139356481461935	0.40846270195797685	1.4953103508277095	2.076698400174154	1.908257867856675	1.469595997420316	1.6901418477248955	1.4210469850193113	1.0742318779838573	0.057674124048852596	0.4446168633979874	1.251645354996399	2.5458758798966925	0.34437001955861246	1.0	0.0	1.0	0.0	1.0	1.0	0.0	1.0	0.0	1.0	0.0	1.0	1.0	1.0	1.0	10.0	-55030.87353959553	0.0	0.0	82.0	-1218.9524502552092
415740000	-56659.77969183049	-1260.0145623246747	-55399.76512950582	0.4163732185682845	2020.9233528088291	47.29358040521228	0.2985828192725097	2.0407424860595778	1.8494561536716394	2.017119432238683	4.917109115839538	3.7819236842466077	3.318158171544421	1.5357589850942373	2.7782666858652134	2.0795970361781437	3.8415105902615516	2.6453172631471102	1.1895705293073828	1.6489547297000584	-0.0745575484448035	1.4122923850522955	2.7048604892055743	0.38119131647924476	0.9121939228039779	0.5487078246975968	-1.400484525450925	-4.526163764334745	-5.364971844898171	-5.13601995896858	-3.3045578526628776	-7.900640534624499	0.468	4.955532100582696	0.2937243887967525	0.1792919350065623	0.18817934780518467	0.33880432839149993	0.8308252558509917	0.7771232613733452	9.48173255763176E-4	0.9539617585289887	9.481732557631762E-4	0.9539617585289891	0.8258927735610615	1.562978434353675	0.47509951066840683	0.46956666781659057	2.0203560361228026	1.1861984190492738	0.9104975489940395	0.5596564932144157	0.8094875095076415	1.18012608447972	1.9278702221198307	0.470463299279579	0.7951554126320504	1.3461884044074433	1.1577765618041587	1.0	0.0	1.0	1.0	1.0	1.0	0.0	1.0	0.0	1.0	0.0	1.0	1.0	1.0	1.0	11.0	-55023.91910942742	0.0	0.0	81.0	-1191.8844769568425
415750000	-56708.44777777625	-1273.1852563773798	-55435.26252139887	0.41759567919178414	2020.9221303482054	47.519823707330026	0.3128921000103626	3.345922285846431	2.7107560433331246	2.0757529471571963	2.8995199086798227	4.425542929977901	3.5694190617632735	1.7033169360856866	2.7644972285618934	2.4668448528649605	2.7039257848266574	3.6680228567171262	1.36513091617841	1.6089581075970718	-0.2547070475506521	0.9450960149454443	2.3352093639687825	0.21372508627139386	1.9556027386974932	0.4097670362078553	-1.0747412809970336	-4.045364766315948	-5.7940657820643375	-5.371206450590271	-9.955643479591943	-10.32471332528747	0.468	5.535515495651519	0.2931414911648806	0.1768630690598339	0.19364698343808215	0.33634845633720273	1.0952216621891269	0.8028744878451868	9.720993391089532E-4	0.9419013851848159	9.720993391089554E-4	0.9419013851848178	1.8026021652747806	0.2505317608579011	0.4072903791168827	1.7730432955778275	1.0897514779529298	2.472672072344499	0.591008609148593	1.8695802532492902	3.9450703961115505	0.7164554891759711	0.10162168636244093	0.7065651906196386	1.2031650497001773	2.9016251797819588	1.3105736782901103	1.0	1.0	1.0	0.0	1.0	1.0	0.0	1.0	0.0	1.0	0.0	1.0	1.0	1.0	1.0	11.0	-55043.72176745851	0.0	0.0	88.0	-1199.2442463005934
415760000	-56687.35542543335	-1230.4025249305487	-55456.9529005028	0.41706210356106327	2020.9226639238364	47.59240380723049	0.2383897946089252	4.161633852184953	2.200170202585351	1.655077006091188	3.6654888739582714	5.378577607560157	4.0327481435972725	1.4881943255855234	3.6564180810318794	2.2072247185649596	3.0954073859799514	3.3337564803179967	1.4598643074666735	1.586816384117536	-0.08917182420069478	0.7171924554367218	2.3536814264703794	-0.02142786936793782	1.5975952007294498	1.3066022255716716	-0.9647239233307615	-4.277441940691438	-7.4168421910583575	-6.286030965047793	-6.253453400483342	-7.2530850773100966	0.468	5.157190413562443	0.2881691249456206	0.17415768293792344	0.19552998462237442	0.34214320749408095	1.0289588961820402	0.7506509866790553	9.454183187463752E-4	0.7324835068150574	9.454183187463741E-4	0.7324835068150559	1.5843095625072516	0.20421762666393817	0.5179405739860582	2.8794374810298287	1.184524836704257	1.1262047808151776	1.6440770136615128	1.0799723952258433	0.6848418041742134	1.7679252288956118	1.7775672022160998	1.019300583536499	0.7701882129822277	0.306012714251287	0.9333298736193023	1.0	1.0	1.0	0.0	1.0	1.0	0.0	1.0	0.0	1.0	0.0	1.0	1.0	1.0	1.0	11.0	-55052.5825918258	0.0	0.0	82.0	-1170.653741866254
415770000	-56665.28771980615	-1232.1840931005902	-55433.10362670555	0.41677654762566024	2020.9229494797717	48.43906445192375	0.3194161511319357	2.983794559432531	0.950634782301619	2.1058097190333687	4.119007170140781	5.7323656402114	3.646203711716148	1.5623176758951824	3.0946495413683355	2.4395302956300466	3.1167876412011806	3.177073692569357	1.3762565251143277	1.1459714212745955	0.1887692860182044	0.8188923479321838	2.615966045065	0.33871156242620654	1.847243395390022	1.4814504039907663	-1.1533330993756752	-4.367986017905196	-3.101642213042911	-1.4989256491693173	-2.699416892589837	-4.434444004897972	0.468	5.39921864032437	0.28656956008119	0.181948556053728	0.1885285113075478	0.3429533725575336	0.6074682681145517	0.7343595923009567	9.313408640672082E-4	0.8321184184640297	9.313408640672111E-4	0.8321184184640317	1.058719653873916	0.8560983609264596	0.14341322967724265	1.3356937286971489	1.3244805594921925	1.3384902660674889	1.7298478879443935	1.359171430928754	0.5086803398251671	0.6979192893466932	1.9278092867666194	0.7387230899325794	0.5049671048973485	1.2014227748523634	1.7330889244313856	1.0	0.0	1.0	0.0	1.0	1.0	0.0	1.0	0.0	1.0	0.0	1.0	1.0	1.0	1.0	10.0	-55061.465744358735	0.0	0.0	81.0	-1170.5988423303638
415780000	-56674.93184217229	-1227.6429108126015	-55447.28893135969	0.4171399895644887	2020.9225860378328	49.09573850552134	0.3713110031509922	1.8194550400978295	1.34425278851978	3.4767800163065425	4.325080657835973	4.991109368243081	3.6114220960548034	1.4660127243998253	2.917420109907559	2.7434476811831208	3.604958152459674	3.193996517379888	1.7045169095068768	0.9386821133801875	0.03821846856373834	1.2791362023323614	2.9103578103587706	0.07018987569938587	2.5141550604481493	1.9978519116162021	-1.1332995354903321	-4.576688084743616	-6.509417861511586	-9.870213272309828	-10.021251450684366	-9.30920522678811	0.468	4.959703347453684	0.2909402832318295	0.17429350309507025	0.19317922639925145	0.34158698727384823	0.5292631820889231	0.7422096566093616	8.764853834006594E-4	0.6378347288045216	8.764853834006586E-4	0.6378347288045215	1.1272304185179265	0.130827328230091	0.11409529867251487	2.3362596281074732	1.6439492516119925	0.6860676262343233	1.391107436933962	1.5697646983748257	0.07602954213477373	0.8618198017243839	1.0808796346712803	0.496413579612698	0.5663146186060161	1.863422095193507	1.0779573279702477	1.0	0.0	1.0	0.0	1.0	1.0	0.0	1.0	1.0	1.0	0.0	1.0	1.0	1.0	1.0	11.0	-55064.05528738753	0.0	0.0	80.0	-1174.5933834318118
415790000	-56643.331586065215	-1200.3762661678747	-55442.95531989734	0.41628598976394027	2020.9234400376333	48.937728304971415	0.22033648804991812	1.2525443559482996	1.4208320245521695	2.9898227261142853	5.992123059966138	4.493245528734799	4.285004119185882	1.727799962788207	2.2180279277318284	2.7194969613307816	3.8376194021138685	3.7532829341221436	1.6008746934424225	0.6793303857431139	-0.22233446063673817	0.5554864616022483	3.0826741485853386	0.20930912111809405	3.26170885720336	1.0358578773548996	-0.970129378477376	-4.81352741295903	-10.882442640858411	-9.700891303925422	-8.940146486555612	-8.237473846869477	0.468	4.885620424529641	0.2927753150446802	0.1810435938392522	0.18995097105183617	0.3362301200642309	0.8205567537868685	0.7603456417904146	8.840386319156173E-4	0.7400911860711706	8.84038631915619E-4	0.7400911860711706	1.0360237052968115	1.8019241611969485	1.59808819317763	0.5560361071189645	1.5681606133942576	0.5509824917481636	1.3907728842873532	0.6095058836056749	0.08826108670510988	0.4056338806591012	0.18443455263740327	0.5765636564434268	0.44257483891683097	0.8108114277692184	0.6384391650224439	1.0	0.0	0.0	0.0	1.0	1.0	0.0	1.0	0.0	1.0	0.0	1.0	1.0	1.0	1.0	9.0	-55056.206219290194	0.0	0.0	88.0	-1149.2052096892414
415800000	-56673.292927723065	-1234.5444885884194	-55438.748439134644	0.4162933264099814	2020.9234327009874	49.41863432480278	0.2583885718019603	1.8488554304286846	1.7255675650569469	2.612268212746365	5.824633976055153	5.8479874863848424	3.487558410807586	1.9737089029139518	1.9467135091303829	2.729240656471938	3.5608476420408075	3.3473860727848357	1.4546338392055789	1.1474155955128278	-0.20758903447197014	0.9210981686175237	3.1483599470209223	0.08682055609793203	2.0538758075945687	0.7102859164533445	-1.5430971222646832	-4.869027057905073	-6.86521190018986	-6.6885347898039225	-4.296635406271702	-2.6239296489208748	0.468	5.468767317116458	0.2922882697223561	0.1780240890995739	0.19359508703045794	0.3360925541476116	0.6974128135621165	0.7439300521970896	9.69068927499859E-4	0.9358321450106956	9.690689274998601E-4	0.9358321450106957	1.0905473561206525	2.919540107965504	1.2422343656046264	0.3654159911997464	1.1695032485424572	1.222192371749591	0.49018833730992123	2.0826757874921134	0.3090875423480578	0.4099253396673306	0.7328630307759839	0.8894855531090942	0.4476368835070342	1.7270089679329432	0.582010245571029	1.0	0.0	0.0	0.0	1.0	1.0	0.0	1.0	0.0	1.0	0.0	1.0	1.0	1.0	1.0	9.0	-55066.49533895194	0.0	0.0	85.0	-1169.7376877876795
415810000	-56652.25147648141	-1231.4468266379229	-55420.804649843485	0.42977648471418434	2020.909949542683	49.93613821840111	0.23211138462337383	4.004122657888312	2.2298858699038235	2.3773053864109683	4.498198896418092	4.672813894996789	3.932003542586366	1.4395832874588914	2.819368941996013	2.6123241198348124	4.504564127457977	3.211817500153021	1.7076263931094284	1.0017591325175415	-0.09807854880653155	0.8457336207091881	3.183283598475332	0.09686150929519309	2.3167923976245883	0.9267575482838244	-1.4202676909004857	-4.723405559332603	-3.6681778026373455	-4.738849503511287	-4.14139736111758	-4.493964206857226	0.468	4.870337809136568	0.2902769870003223	0.17655457799613428	0.19138967471158874	0.34177876029195425	0.824219830001902	0.7821883007759984	9.012690496781867E-4	0.7483882573337031	9.012690496781867E-4	0.748388257333702	0.6021251968327721	0.1820772347389391	0.31464709988032846	0.4819314606509666	1.02635196350006	1.052795245629831	0.757587811276469	0.771457399562817	0.6059004993338217	0.8072586800429256	1.894900375343022	0.8040331367654356	0.8071197340775172	1.3198978520017173	0.6497925100110324	1.0	1.0	1.0	0.0	1.0	1.0	0.0	1.0	0.0	1.0	0.0	1.0	1.0	1.0	1.0	11.0	-55059.99731465848	0.0	0.0	75.0	-1175.118127288451
415820000	-56672.932834992615	-1241.9585829964344	-55430.97425199618	0.4166333047756186	2020.9230927226217	49.89099312199969	0.30371133369909203	3.5016884931725816	2.2125417823103777	2.2589411545379376	3.661279892010439	4.4395644830810586	3.289152893372491	1.8258748790099024	2.0836493746961313	3.372415519255476	3.356359014940837	3.4128280188378044	1.7946478047477172	0.983339167645619	-0.09400992206469218	1.3528710843873728	2.9506122185427226	-0.052828991933784986	2.298786656134264	0.7302411313142538	-1.0544924602949173	-4.62637338693143	-6.88667310864893	-8.945073794128163	-7.328856340468384	-8.579170023520039	0.468	5.328857760938979	0.29162478207466996	0.17804607648151	0.1932356693595567	0.3370934720842629	1.3864460750061807	0.8079404778564991	8.992774860909868E-4	0.6927901636007983	8.992774860909869E-4	0.6927901636007975	1.708727724687146	1.1753529853099054	0.19449197936491958	0.8224711124035062	1.7825735412662054	2.0149391064668025	1.5157543814757675	1.1739357116365674	1.5995989032227622	0.7941109572792056	0.6023601872600296	1.1626248953726743	1.5865037668734991	2.044800667791896	0.3574021196220478	1.0	1.0	0.0	0.0	1.0	1.0	0.0	1.0	0.0	1.0	0.0	1.0	1.0	1.0	1.0	10.0	-55062.73714496796	0.0	0.0	78.0	-1182.656899502047
415830000	-56683.16767431048	-1256.983559817593	-55426.18411449289	0.4172468306456865	2020.9224791967517	50.691563830464034	0.4057867863518562	2.1289752396089865	2.3450789453309704	2.4009885826027015	3.53067947211094	3.796534524511346	4.005461847107232	1.6396765042960124	2.4317147579236438	4.254521180673782	3.165786162981216	4.997459983201281	1.539851860815872	1.1366224299798666	-0.19079286145837485	1.0539517187442649	2.4294161351866403	0.26405026867104053	1.5785071671862003	0.6956188059594199	-1.3803245601966823	-4.877671296244429	-7.984305746000571	-9.144303170919498	-11.567714125410344	-10.688669691760982	0.468	5.626399933433785	0.2928636778860334	0.1804610165614219	0.19046099406050937	0.33621431149203485	0.779930939303448	0.7675319666409258	9.03600228633412E-4	0.8316823916179208	9.036002286334128E-4	0.8316823916179195	0.8375946091220665	1.3513988856657047	0.13471747152326302	0.053473637447476186	3.968670328802758	0.8259461949227515	0.30930218584628405	2.0884651072807268	1.3080979411631881	1.8213840335175921	0.10900460557418225	1.8403943524444817	1.2056793093865736	1.602562697206376	1.0058068263372308	1.0	0.0	0.0	0.0	1.0	1.0	0.0	1.0	0.0	1.0	0.0	1.0	1.0	1.0	1.0	9.0	-55084.04902171368	0.0	0.0	78.0	-1192.897066237956
415840000	-56676.212894230295	-1240.7814992582746	-55435.43139497202	0.43378799132066814	2020.9059380360766	51.52412870895191	0.4131124470942576	0.6504608504626299	2.0715544980121128	1.4351350609752092	4.010117605976924	4.926818021379789	4.877345896307075	1.4484338182236784	2.395497138263632	3.4253083840818555	4.0568892952838995	4.812627792889629	1.5661118242676673	1.113418820050653	-0.17990012069193517	0.6610773528907335	3.194763226383602	0.35244582353178083	2.1729169935577093	0.5319641315520489	-0.9273318721746844	-4.341882609204678	-2.815680757299321	-4.114173425661933	-4.555904209351697	-4.831722514346337	0.468	5.845875480750102	0.29008985753875577	0.1796140003447506	0.19255491915508616	0.33774122296140696	0.6561794770559651	0.7391926623916071	8.57954635290757E-4	0.808470114654557	8.579546352907549E-4	0.8084701146545535	0.8985643763275807	0.4145151617081295	0.2181887077148161	1.293027847269381	1.7615336156881543	1.9263911986173623	0.8052666453145324	0.9688600051425108	0.2775142850543188	0.8167211615583139	3.147187352176966	0.7268637457266636	1.0474650820797364	1.813366859322223	1.2531427230640355	1.0	0.0	0.0	0.0	1.0	1.0	0.0	1.0	0.0	1.0	0.0	1.0	1.0	1.0	1.0	9.0	-55070.70164965431	0.0	0.0	77.0	-1178.4878269041753
415850000	-56683.10701589325	-1235.6512819657964	-55447.455733927454	0.42348428951549133	2020.9162417378818	51.33887118625224	0.21853975237483256	4.637506149575522	4.435657571178021	2.6227684395398474	4.701609829276373	6.3494174402760155	3.48978340529717	1.7834376794381397	2.645009615242905	2.9797616962638913	3.791578910417261	4.997436231861283	1.5302379188990578	1.1558546979505009	-0.08332741430718349	0.4127935322208263	3.051554518473564	0.5382091452040384	1.741059996290601	1.0120181692408308	-1.0774044531762965	-4.574523268406013	-4.550736807055334	-5.653898732439413	-2.673925005290757	-0.9780095095800001	0.468	5.30703016480018	0.29290591495610924	0.17854959105614793	0.19175959575606447	0.3367848982316779	0.5452639394658987	0.7591406497135206	9.22684118925753E-4	0.7124439918820427	9.226841189257528E-4	0.712443991882041	0.9432535565828541	0.20677391154531197	0.40670622602802436	0.7962291843728937	2.8985504992173197	4.488947862671954	1.1164763608208215	1.8344484725657184	0.40733919066780816	2.052767843545908	0.17425802824446288	2.5807406985294126	1.934504015788308	3.436781732384515	0.5767187090204268	1.0	0.0	1.0	0.0	1.0	1.0	0.0	1.0	0.0	1.0	0.0	1.0	1.0	1.0	1.0	10.0	-55083.22203344214	0.0	0.0	79.0	-1171.0360834437022
415860000	-56683.0608755935	-1261.4025776868666	-55421.65829790664	0.4212069080264761	2020.9185191193708	50.8506691116687	0.32196492909815605	1.1786374048570523	2.2404885838678212	2.2662082074430367	4.265809049592116	3.972600867988819	3.3566424229606917	1.8919691152663463	2.768008973432104	3.1263628487143365	3.401862516076619	5.390447820911719	1.7247552422719563	1.6543900731380963	-0.28071621791312484	0.889625912241182	3.0538980576030332	0.3716515203381712	1.3683953733656997	1.0136791703897896	-0.9606084357251548	-4.5708704925286	-5.297851802747842	-2.0378495294356442	-2.220081313833526	-1.8478972277122945	0.468	5.303401113258139	0.29227331339850526	0.17930987016410868	0.19347850922969614	0.3349383072076894	1.0493697568328315	0.79073163370236	9.406485712763E-4	0.7105660228926552	9.406485712762993E-4	0.7105660228926564	0.7997530924318017	0.6252473684232508	0.7456915890041901	3.2702088030289698	1.5446696748782411	0.7906864638618794	1.2307952458236238	1.2089560225395044	3.156062655024776	0.6363914283769055	0.13018472984596907	1.4794600493671584	0.9358824729782808	1.2201767586985068	0.45410171359815343	1.0	0.0	1.0	0.0	1.0	1.0	0.0	1.0	0.0	1.0	0.0	1.0	1.0	1.0	1.0	10.0	-55069.676481423514	0.0	0.0	73.0	-1201.4590367909543
415870000	-56667.653680275114	-1240.7502531130554	-55426.90342716206	0.4182319549601597	2020.921494072437	51.1658435103397	0.583755435597825	4.035145837806533	2.4315620543409646	2.50686007260754	2.9200958932455143	3.5075699623508014	3.576572575979826	1.8938662026910398	2.5019692967803424	3.11127557481495	2.9291344455965587	4.1517269911709835	1.4851022695148113	1.4905798951134879	-0.2279014689040898	0.9057190703438722	2.6502389482920083	0.3924566958450636	2.915405236098229	0.7829711292753074	-0.9950798791825826	-3.9856977520306156	-4.798748685592605	-5.46213787664293	-5.131627257418485	-4.861059783023141	0.468	5.452140381919667	0.2932936679218687	0.17847430211571566	0.18967097497432234	0.3385610549880928	0.6565632833228734	0.7503889156557199	8.502047281387187E-4	0.6084731532846347	8.502047281387186E-4	0.6084731532846347	2.0468084514052127	2.175021459403328	1.3353444476228395	0.7012460748964013	1.5170117250137614	1.2617606938510748	1.1521699753088444	1.1094982586353925	0.3960513405705115	0.6932347791727749	0.096084824936456	0.5941853858229246	1.3705144282548973	1.283404311579662	0.9438212602551902	1.0	0.0	1.0	0.0	1.0	1.0	0.0	1.0	0.0	1.0	1.0	1.0	1.0	1.0	1.0	11.0	-55068.36574756723	0.0	0.0	73.0	-1185.4320806517492
415880000	-56697.27740110009	-1255.9373445785902	-55441.3400565215	0.4257673305684598	2020.9139586968288	50.706407109538176	0.1924386582302167	3.814501090021537	3.837840706835035	2.812828486131691	3.2041389037235892	4.159318996329077	4.915154719022085	1.53407005119729	2.6659702081373875	3.2440085474554343	3.180558706138521	4.193067358168122	1.6144706062435472	1.1676490422259456	-0.12773798585999963	1.2423903244212053	2.1018608402913417	0.5147020883942864	2.8192231583785246	1.2412823962275528	-0.9239429234889799	-4.207454888031803	-5.332433392458246	-3.285695235542667	1.4191379428007744	5.2552225073915615	0.468	5.154965354431811	0.28884172619734194	0.17927062170698027	0.19376936758867994	0.3381182845069974	1.2543314098576375	0.7911726455182996	9.084641039482037E-4	0.6805563790549455	9.084641039482028E-4	0.680556379054945	1.3414803369462187	0.4680547237434706	1.4618198545167929	0.06280350921265386	0.9031968677220478	1.894295113590542	0.22041155305288926	1.292048747116095	0.09482222115562439	0.6260284841664804	0.919294443922253	0.8556428977556466	0.6233518459736724	1.3124002642395713	0.5667671875183813	1.0	0.0	1.0	0.0	1.0	1.0	0.0	1.0	0.0	1.0	0.0	1.0	1.0	1.0	1.0	10.0	-55086.370725886685	0.0	0.0	73.0	-1203.3686272234825
415890000	-56682.269527139775	-1260.6678064314708	-55421.601720708306	0.41784240137701584	2020.9218836260202	51.376755438191786	0.3034123388508254	2.2170694844905614	3.059302681777703	2.606976506432719	3.4124891593698465	7.045259818334099	3.7056979321013364	1.7356751027288124	2.2409868786248692	3.354114269053918	4.589229978837579	3.7083642826951797	1.616076920202161	1.2125824307080744	-0.18275338082466397	1.3950449748677864	2.682378914884168	0.42061808707392756	1.5777709461332132	0.8646935108870646	-0.8301840323251534	-3.9143426190432935	-6.103317761368944	-5.816587279951139	-7.772977202135751	-8.859981600111393	0.468	4.772832936348223	0.2905055752203264	0.17655226034958832	0.19490098761220678	0.33804117681787804	1.306061769737257	0.791189721336559	8.762965612337425E-4	0.7849912068472739	8.762965612337417E-4	0.7849912068472722	0.6688271235810178	0.05427062072023817	0.5668056012985201	0.9355058054503439	0.8942764706738439	1.422821869294871	0.1910189876951494	0.9505515422550236	0.3083399473683926	0.11743182880047158	0.3177468789455167	0.7543952247309631	0.6668896748903957	1.4546144543647574	0.4839083852978744	1.0	1.0	1.0	0.0	1.0	1.0	0.0	1.0	0.0	1.0	0.0	1.0	1.0	1.0	1.0	11.0	-55093.61442134431	0.0	0.0	66.0	-1202.4575197395156
415900000	-56707.633784647274	-1267.926394456624	-55439.70739019065	0.42339289362715676	2020.9163331337702	51.1961765227325	0.41782912176385006	5.756699801215001	3.855388408114152	2.263688155947505	2.8775732365605644	5.789135127376277	3.542353782985301	2.275201029803882	2.242358325201926	3.4796761002079597	3.6903329899270974	3.8454873499807243	1.6998477177934903	1.3767254796914745	-0.15317429059864868	0.964725635454031	2.703272268397247	0.5485250000166207	1.5812634187809496	0.8356466720935769	-0.8730365507310687	-4.399097689874298	-4.55267554809632	-3.1529196813401468	-4.4881478334369636	-3.7918490496453554	0.468	6.180686173037977	0.29613932750152994	0.1801006905289299	0.1933117757731229	0.3304482061964168	1.4938631073389579	0.811196515096623	8.673372986953954E-4	0.6418589164600965	8.673372986953931E-4	0.6418589164600964	0.8232209560669149	0.5830820311861148	0.653179881811853	0.3283218118040182	1.631007348524675	1.5251615465537107	0.17445661388578174	1.254886623928309	0.1705338916739585	0.5601676505206484	1.5123923224506644	0.8234530075460198	0.7517995958536839	2.4594964395329972	1.0518121711972865	1.0	0.0	1.0	0.0	1.0	1.0	0.0	1.0	0.0	1.0	0.0	1.0	1.0	1.0	1.0	10.0	-55090.32400739482	0.0	0.0	74.0	-1213.8589065831209
415910000	-56706.7186838486	-1251.4651626057046	-55455.2535212429	0.41682249853508613	2020.9229035288622	51.336235692209584	0.2542981116716334	1.8228005034441264	3.3809946826552464	1.8036123442599927	4.807372320274264	7.0901905307500925	3.8066332850061473	1.8013205578608078	2.1176115881630544	3.8958076219975815	3.547508693495238	4.440098392125585	1.7815860535158805	1.4488903983504802	-0.16439793970580427	0.5640433199410333	1.8781152927218088	0.7405482243534615	0.7041982541133293	0.9971123603131308	-1.2052511778698851	-4.927126987758565	-6.129224835100545	-10.040752119291415	-9.607403506873569	-8.372810989642035	0.468	4.883598589162405	0.2935616431940084	0.17868043706198408	0.19294934592229582	0.3348085738217112	0.9467849809391652	0.7681754862942097	8.555087754888965E-4	0.6036874506397415	8.555087754888959E-4	0.6036874506397412	1.9570686840733236	0.2637453678826747	0.5314586071693628	0.43951280427665956	1.155147505781832	1.9072978512727177	1.5671072826427659	1.1803457881895247	0.35422930512333367	0.1439953575892558	1.1737493341598084	0.913711349464272	0.24544629415819197	1.455687916998676	0.8284266317553406	1.0	0.0	1.0	0.0	1.0	1.0	0.0	1.0	0.0	1.0	0.0	1.0	1.0	1.0	1.0	10.0	-55096.86755299199	0.0	0.0	71.0	-1201.4174312418809
415920000	-56726.67955666652	-1264.0492383936146	-55462.6303182729	0.41918283786815097	2020.920543189529	51.000815193264714	0.38966066032112173	2.292943274915819	2.136372981101882	2.587842935036395	4.81146305214859	4.264866436791358	3.6225697034790323	1.8098103125465634	2.0350139217924976	3.58002318941889	3.184800196606862	4.832872087043636	1.6517976406579096	1.311980521356402	-0.07161370847574887	0.7014752275162758	1.722279442289106	1.2629212332099216	0.6810141632919009	0.49853363808576456	-1.2229699765866222	-4.6545270675728	-5.821050518462142	-3.802515364597858	-2.0044543089324147	-1.4503987554088944	0.468	5.032076819400158	0.2893048372626779	0.17914785257268231	0.19439301182351876	0.3371542983411206	1.0936192055166005	0.7583930460898055	9.108887976146278E-4	0.7218595450078137	9.108887976146298E-4	0.7218595450078137	0.9882251023171436	1.3227607419338911	1.0286733624383453	1.9270881615018878	0.835569105446479	0.5325826671913234	2.2656532250609267	1.1211291659993976	0.02911124949872413	0.5641101944841149	0.5258928581771264	0.8047100970460378	0.3029153949521441	1.0551758752941633	0.5684930137108996	1.0	0.0	1.0	0.0	1.0	1.0	0.0	1.0	0.0	1.0	0.0	1.0	1.0	1.0	1.0	10.0	-55093.75148638114	0.0	0.0	79.0	-1207.5676844088575
415930000	-56708.7264388078	-1269.935026448292	-55438.791412359504	0.42365942820836605	2020.916066599189	51.11700857459766	0.3379749203424631	0.6417713899997309	1.628552444189031	2.734860540116633	5.5175842599076566	3.598876993524862	3.9133472599106107	1.997918042091769	1.787303536140817	3.698358406154554	2.9861184945284136	4.1899341370105345	1.7082122292203508	1.4606073720678716	-0.10548423987690077	0.6377167834211387	1.8501088978585416	1.3866366135894277	0.41418257895509636	0.3387831936113307	-1.0713937090141552	-4.636366467578709	-4.618470975892418	-2.172173155996586	-0.7429107716774066	-0.8441331754859149	0.468	5.089721807983491	0.2902768661943583	0.18025023044586586	0.19281987021793526	0.3366530331418402	0.8622433793832975	0.7600100606955137	9.315903626891436E-4	0.6386736300439972	9.315903626891417E-4	0.6386736300439984	0.7324150860197378	2.185982065827067	0.7229226391744371	0.532528915846588	1.0420903834964625	0.916040429760624	1.0532923151521378	0.8784421115521108	0.10345998414155641	0.6546750451630224	1.2038320970650414	0.8430575413941055	1.3303306273208086	1.0275219845126895	0.5611378530739386	1.0	0.0	1.0	0.0	1.0	1.0	0.0	1.0	0.0	1.0	0.0	1.0	1.0	1.0	1.0	10.0	-55089.451987103785	0.0	0.0	73.0	-1218.3575741341372
415940000	-56716.28266230026	-1300.157669545446	-55416.12499275481	0.41666686779605144	2020.9230591596013	51.35052737613835	0.5787972484241395	-0.09760941974260325	1.5648445118928282	2.0418058535946852	3.806508993927713	3.9281640917238505	3.4907461517228136	1.876911954189868	2.3886980023013176	4.362382987378575	3.218253713053005	4.034917815343258	2.107262458817751	1.5347855127920658	0.006470081661955746	0.6556960107095983	1.9999981186558449	1.2557841257174625	0.4075152415869719	0.04060375262614013	-1.0319309296430876	-4.623360846896788	-6.594420729787132	-7.8659663898490715	-7.008717857942144	-8.476078371631841	0.468	5.491413364166564	0.29178931779472883	0.18012870847189147	0.1900089213296991	0.33807305240368013	0.3988306974447301	0.6965322082523241	8.435793566934827E-4	0.8254966857660954	8.435793566934816E-4	0.8254966857660939	0.9497398201436391	0.6510399746466378	0.7257988232861279	0.17260433052300533	0.45763924548207185	0.8573983519720827	1.4178497847233853	0.6597069441948945	0.09582250720497763	0.9020274252817283	0.6091611696544034	0.9777657464665747	1.2266109802284342	0.8202197034897079	0.5200737759827346	1.0	0.0	1.0	0.0	1.0	1.0	0.0	1.0	1.0	1.0	0.0	1.0	1.0	1.0	1.0	11.0	-55072.55086184931	0.0	0.0	73.0	-1239.578433627897
415950000	-56713.65707210118	-1307.4183460302079	-55406.23872607097	0.4171846427390179	2020.9225413846582	51.471843414268434	0.7940567426390149	-0.40033208448683444	2.044823135114767	3.065509559038329	3.9476711674809257	4.11028052890264	3.072687693782671	1.5444849863062786	2.440183696924018	3.269713645889406	3.552883491398261	3.833865087269876	2.2148568645806272	1.4634182818564077	-0.02154305942888765	0.9969324465010155	1.4156436394568368	1.1935234400126837	0.30619161373332615	-0.17698237349251228	-1.1258875017500014	-4.627794710889932	-4.963666375067351	-6.428763838570308	-8.389771996296595	-8.941945449744075	0.468	4.931387951288197	0.29230194613868665	0.1770371587692716	0.1907667511855199	0.3398941439065213	0.4717708011380497	0.7020545265045892	8.878321276555047E-4	0.7369207853094611	8.878321276555018E-4	0.7369207853094607	0.9127621875045026	0.09984793974948834	0.24615535663143637	0.1361903607170996	0.749331424268772	0.6125005025277028	0.9184727520635643	0.768082066484394	0.004497706651525065	0.7583685436898526	0.3776978811432895	0.9156925028722606	0.7307189047435695	0.6622693218985994	0.49597738218592924	1.0	0.0	1.0	0.0	1.0	1.0	0.0	1.0	0.0	1.0	0.0	1.0	1.0	1.0	1.0	10.0	-55047.96100600258	0.0	0.0	79.0	-1255.8595166900752
415960000	-56744.31451895039	-1329.5411907118817	-55414.77332823851	0.41862757845515153	2020.921098448942	51.734460826773656	0.6266293118938024	-0.2416155450309506	2.7174858089405496	3.7014302312314875	4.1711512588562965	4.402135269741207	3.4353972374435355	1.734008795153237	2.1257352188047336	3.2101841129225304	2.9941618228920577	3.3254512283090025	2.4260399378054647	1.1873119976627657	-0.15246558325814863	1.1221270347332273	2.0080026351688067	1.1527977508174467	0.648670337308457	-0.470428823917564	-1.0993442915699676	-4.55168705992234	-5.4624769678826635	-5.884476656998275	-5.738763383023838	-4.382908197624987	0.468	4.698971911503668	0.2884285155349582	0.1779830578491825	0.1916532349348389	0.3419351916810199	1.0497700819932207	0.771258403913039	9.392168779466026E-4	0.6763347573241741	9.392168779466036E-4	0.6763347573241744	0.698294711165094	2.077719835184573	0.8122409283248581	0.23100005010087205	0.7658482774543116	0.8895798152342117	1.1834571676151946	0.41820699724149607	0.0024484903276944248	0.3506260641871788	0.9936273603781066	0.6390976813796373	0.33008991745531524	0.640987248422534	0.2710606265717804	1.0	0.0	1.0	1.0	1.0	1.0	0.0	1.0	1.0	1.0	0.0	1.0	1.0	1.0	1.0	12.0	-55041.57048232343	0.0	0.0	78.0	-1273.7289092686324
415970000	-56777.66474459967	-1381.1744990670215	-55396.49024553265	0.41752728782229603	2020.922198739575	51.64785038205046	0.342772965741392	0.04542850673813187	3.611785812310395	6.077683874793889	4.219306464894977	4.5633354138661675	3.5813799201178877	1.793742601771656	2.2596615977476917	3.636968255067169	2.9186626938821982	3.1430773605830638	3.0611193699483827	1.2754893544956798	-0.023091726599306063	1.3812492772629372	2.0262438732173083	0.8576417340648705	0.7586256158659939	-0.6076142203896783	-1.0608520202308522	-4.54226167960686	-5.593970072658065	-6.607474688846775	-4.459484357402838	-8.34173789731928	0.468	4.969719020603337	0.29145378256628407	0.17996595542107094	0.1937439419843469	0.33483632002829755	1.1354113363381966	0.7846446542551171	9.427901091010429E-4	0.8205792785098902	9.427901091010425E-4	0.8205792785098902	2.3393386665868174	0.6923529573862522	1.8078029599238339	0.03512292285516735	1.7756529762687023	2.1124274019972575	0.6498804877191862	1.2256129420694657	0.13025645385484336	1.541943183596686	1.4442370917949356	2.046849837732734	0.6593939965917438	2.557022363294527	1.819846199445733	1.0	0.0	1.0	0.0	1.0	1.0	0.0	1.0	0.0	1.0	0.0	1.0	1.0	1.0	1.0	10.0	-55041.105072385755	0.0	0.0	75.0	-1312.165654527217
415980000	-56758.500256053594	-1339.3345820751806	-55419.165673978416	0.431294213309049	2020.9084318140883	52.11951188334654	0.3895431609985381	0.12558602536932012	1.513176955319444	3.329039340914857	3.068687866720435	3.0241561587506363	3.053600485678391	2.22282283781433	2.442650089166549	3.5320611611313173	2.8927446212382457	3.329595665111348	3.372557462435734	1.4458068887041193	0.03032759672022243	1.124564234698205	3.0229297296211675	0.9494670935636814	0.6402277739482062	-0.6985306160209569	-1.0103678922777939	-4.290062649963465	-4.570451229001573	-5.85229854009397	-6.590406598775126	-5.909709992861286	0.468	5.2167372893564545	0.29527536323408804	0.1786681702640114	0.1907311387456663	0.3353253277562337	0.8702308217309042	0.7935608445246823	8.58633676795972E-4	0.6282360271473112	8.586336767959736E-4	0.6282360271473117	4.05586781478008	0.32142202538133213	1.2989338596498683	0.07549610005147714	3.2805169062475508	1.6351913432705323	0.4254963337446544	0.8368091330689781	0.4239070038168482	2.1487729231432264	0.9865796882887372	1.3603738044080826	1.1609297143406332	1.6127007018286228	1.0806021457835615	1.0	0.0	1.0	0.0	1.0	1.0	0.0	1.0	0.0	1.0	0.0	1.0	1.0	1.0	1.0	10.0	-55055.80373338161	0.0	0.0	75.0	-1280.5703140396608
415990000	-56764.29088550937	-1343.3863929655488	-55420.90449254382	0.42564978697707667	2020.9140762404202	51.87860317787315	0.7232266823584234	2.44077321409282	1.7905735831488288	2.7413591390969816	4.417948111552043	2.6088423025981746	2.907162225004787	2.2117040518657674	2.610913085142798	3.868727241090399	3.143242683509179	3.4575669173500776	2.9660374636840765	1.340926762026825	0.01836681616546877	1.625309386147348	2.5661989140864385	0.7529331283274048	0.6514427481124816	-0.8987007205959605	-0.7853533522534759	-4.224674322797996	-3.0401178479833177	-2.467307758630175	-0.6993800730252309	0.745697629348439	0.468	5.404144822676945	0.28894355310565784	0.18040467030739604	0.18992265757480029	0.3407291190121453	0.5681663794087535	0.7157495241357403	8.617378027933036E-4	0.7411830816618074	8.617378027933032E-4	0.7411830816618076	1.075091006377779	0.14427406246448302	0.7802777135475572	0.6826894641659939	1.7521927014639307	1.0471013504954025	0.1643023468064572	1.2869475256114582	2.6639965171037474	1.2875342602974866	0.3358195038416096	0.7628172110786088	0.46933005159983865	2.696702130783594	0.8611727598720569	1.0	0.0	1.0	0.0	1.0	1.0	0.0	1.0	0.0	1.0	0.0	1.0	1.0	1.0	1.0	10.0	-55054.248218340836	0.0	0.0	80.0	-1283.4575542207888
416000000	-56789.72671680975	-1362.3661825872607	-55427.36053422249	0.42070289450270787	2020.9190231328946	51.695727554512	0.45260664557461394	1.0752932646747495	1.2658370283735738	3.421350811246433	2.8081144860539755	3.116040547968503	3.0189885743353266	2.757132969038309	2.138811149491587	3.4477794591290105	3.7850130155713653	4.305186158681391	2.9109030996102123	1.2663140254124685	0.038806988573082284	0.831859313325851	3.264035075818435	0.8544494908723264	0.43804059587404987	-0.4947054418337944	-1.3485220956665536	-4.026187112657304	-5.3675931154727206	-4.270357355084912	-1.1252232201918626	-0.5598726580803879	0.468	5.387991279770247	0.29315011074055863	0.18101455576545059	0.1859691485867538	0.3398661849072364	1.0886386296515829	0.7885429018943962	8.89918237151102E-4	0.8395747429867056	8.899182371511026E-4	0.8395747429867073	1.2023238385104773	0.249410166628375	0.1527887092219925	0.6954001846534436	1.256334433596799	1.1095000174219039	0.7988622061885142	0.49379055511236103	2.9138112593242598	1.0473706886105512	0.601170953273888	0.9384507881304459	0.2838718417356628	0.9331952099781167	0.6537364398574819	1.0	0.0	1.0	0.0	1.0	1.0	0.0	1.0	0.0	1.0	0.0	1.0	1.0	1.0	1.0	10.0	-55058.496640211444	0.0	0.0	79.0	-1299.5344653435818
416010000	-56826.03417164374	-1379.162205952482	-55446.87196569126	0.43012876338235306	2020.909597264015	52.24410378835619	0.5972221247855545	3.4562478168856883	2.1117850702377003	2.0188484264936584	2.359205742415148	3.4972329076933115	3.4153527403695705	2.8504276282581396	2.3532608035631095	3.2402354229071078	3.7010413842635947	3.6582796723564734	2.560119062617256	1.2431610278001317	0.08545961640974022	1.2729024561453828	2.2541252455233307	0.9050098322681109	0.4253336714674726	-0.8248323923576734	-1.3113682052167421	-3.8941992133008583	-3.0877839632700455	-3.8143561813966476	-5.192606610533753	-5.192812572742929	0.468	4.787559391888791	0.29062088909775563	0.1754501986481085	0.19253674250805078	0.34139216974608455	0.3535717292009462	0.6774471065972348	8.673038241551926E-4	0.5516879634980466	8.673038241551926E-4	0.5516879634980457	1.1116238827013956	0.754976557991807	0.5706660613104774	0.03585214918625514	2.6228490378630362	1.6662514955206598	0.3292431860619962	0.7124132388751567	3.319913297334368	1.3527614261781031	0.15785809110611015	0.7800868875511833	1.1125481859918287	1.6535786590011017	1.3037204334456511	1.0	0.0	0.0	0.0	1.0	1.0	0.0	1.0	0.0	1.0	0.0	1.0	1.0	1.0	1.0	9.0	-55065.399133865736	0.0	0.0	82.0	-1330.3057512952025
416020000	-56816.5017427816	-1374.927600435969	-55441.57414234563	0.4174470999386493	2020.9222789274586	51.2716105905525	1.3545868447155283	3.131766789823377	3.120376840086775	2.536655146772985	2.1066414303877945	3.3144803009719865	4.173243923948417	2.2214238061270297	2.6940842953049935	3.0094944228896954	3.230646529374912	3.6403763851467317	2.511201171309477	1.0769141697578566	0.3566285933539177	0.9035994914765298	1.8195473686651673	0.6469149037110946	0.1847251754003038	-0.6371160619321768	-1.1697808495588708	-3.4385648348382256	-4.504355740483653	-4.780197816256745	-4.12326015766584	-4.33094624566552	0.468	5.14658458995468	0.29948440304050505	0.17791860562161996	0.18654788332691608	0.33604910801095833	0.28310188412065396	0.5921429335805523	9.076846843724896E-4	0.7636398870032037	9.076846843724885E-4	0.7636398870032036	1.1197359215849496	0.35745647345557463	1.6747895113554332	1.5910565680302609	2.2244635402216253	0.5651679722518224	0.17167138868832543	0.6887973439954296	0.3526409356632158	1.3307143953880507	0.5713666056274853	1.2700387246862388	0.5757891167085352	1.3141063470136976	0.6414005153433926	1.0	0.0	0.0	0.0	1.0	1.0	0.0	1.0	0.0	1.0	0.0	1.0	1.0	1.0	1.0	9.0	-55089.34326776285	0.0	0.0	77.0	-1317.825594839173
416030000	-56824.25969841588	-1383.7723425575894	-55440.48735585829	0.4322875787193276	2020.907438448678	50.907913784145705	0.8670956490272274	5.3410453965763045	3.3927243139205756	2.648129482477144	2.471245726390886	3.057595808978215	3.5703163092112833	2.405578088234026	2.7012827820337675	2.965310121407534	2.7491245145535816	3.40201572578209	2.1901175728622406	1.1603923138095005	0.11536243105144643	0.8592116831226128	1.731637210442303	0.712811099296938	0.18148249007860306	-0.6677282017159116	-1.0571003320585914	-3.9988087995612878	-3.8748330220847795	-3.5178572658962803	-2.7027977745916996	-1.5420407052161833	0.468	5.303427264595673	0.2932340665391413	0.17660394004806693	0.19135810586878116	0.33880388754401	0.3214136527131144	0.6402475408476045	8.823489415902244E-4	0.7734766253307659	8.823489415902251E-4	0.7734766253307653	0.6089784225042353	0.26527961859624605	0.5214196979419907	0.8787424449798619	1.2122408243509986	0.20763492045824983	0.40474804192374636	0.3749216155059081	0.02916878208597389	0.43509312060580096	0.8030636770105464	0.658070781363865	0.48455350614146975	0.42783219323253485	0.5018932233326272	1.0	0.0	1.0	0.0	1.0	1.0	0.0	1.0	0.0	1.0	0.0	1.0	1.0	1.0	1.0	10.0	-55074.21433712038	0.0	0.0	81.0	-1331.4238950530032
416040000	-56780.33346245175	-1330.489683028433	-55449.84377942332	0.4228283507778247	2020.9168976766196	49.9133572282731	0.6222971189584905	1.1791209848727087	3.0489741930714582	2.8485969724413307	2.778700087738666	2.7184162732229082	4.175333587380263	2.0253524573315103	2.1016497515540262	3.0507037983444225	3.182453083257432	3.5098437990207643	2.516309142934171	1.3119012292389274	0.08557694969756553	1.1566668272064073	1.1811701665725416	1.2752314542043401	-0.01840664537609487	0.17688555080897292	-1.1632896037169052	-3.6864998082635636	-5.498649238613624	-5.843058413069978	-4.662970102950773	-3.987106310655645	0.468	4.930069367680324	0.29319411022905034	0.17932453534274434	0.19233245276580732	0.33514890166239736	0.7390534825021979	0.7496623739412971	9.520177708383596E-4	0.6551157068939315	9.520177708383591E-4	0.6551157068939317	0.49421163861389517	0.8767371579636865	0.6993118458131331	0.3867298927582636	1.2228777083236166	0.28825428977316003	1.3917134462874905	0.9121226428377205	0.3928446073206518	0.9063417661093082	0.30357481851366014	0.7186951160033519	0.4914562399914001	1.0392733680323645	0.6266893389466465	1.0	0.0	1.0	0.0	1.0	1.0	0.0	1.0	0.0	1.0	1.0	1.0	1.0	1.0	1.0	11.0	-55069.01217674872	0.0	0.0	79.0	-1279.3948896055638
416050000	-56783.21532774014	-1340.111152503972	-55443.10417523616	0.4286085370762001	2020.9111174903212	49.74650501610867	0.8836018403428333	1.223700221812984	3.0606118404854348	4.462186707702068	2.2220358568233807	2.5623250522071483	3.224210759378738	2.313840339561795	2.887157954286594	2.780742771634089	3.210688980062109	3.1127891374494627	2.6951791202587114	1.3372789228185342	-0.024281427912564546	1.287700423275446	1.5721928367442795	1.335970024254477	-0.18970830395319271	-0.4603267193800026	-1.3271768416903873	-3.3965364689000315	-4.271233980228526	-4.8443725567459825	-5.702941598379352	-4.9218218593920975	0.468	5.450807809597779	0.2889758951971785	0.18160371505034462	0.18802472046953234	0.3413956692829439	0.9932631892280183	0.7508574516871529	9.011071333424541E-4	0.7683936706217679	9.011071333424531E-4	0.7683936706217686	1.5574198053269448	2.526981006517242	1.511633591477199	0.06541975076566979	1.507311486266506	1.3482758827705619	1.2480803731789571	0.7060693615905193	0.9784913021785923	0.5680342212030832	0.11424137415410156	0.5875454279533198	0.760428909263351	1.0292996387583722	0.3487862439310933	1.0	0.0	1.0	0.0	1.0	1.0	0.0	1.0	0.0	1.0	1.0	1.0	1.0	1.0	1.0	11.0	-55068.03652303319	0.0	0.0	80.0	-1278.3010646858747
416060000	-56806.574482109616	-1357.756582360955	-55448.81789974866	0.4235381891989321	2020.9161878381983	50.57874485842502	0.5075932553248619	0.18533496256634138	2.0381279503997853	2.4963432506399994	3.005509194808916	3.009724220484608	3.5391168976065943	2.2988416824939883	2.383470402050311	3.3435668018501556	3.849839951056352	2.848808421529394	2.4389364428990397	1.586636745074026	0.13326847512113385	1.1403211477978188	1.9224422894029407	1.4048534633944656	-0.2023632511031748	0.24977286414255276	-1.410167142851006	-3.400645192628582	-4.737710540222886	-3.211180240002854	-5.720796862842644	-5.525749191245124	0.468	5.0366565204092195	0.2887938533698231	0.18472541190795239	0.19523031733502907	0.3312504173871948	0.49156333460080415	0.73432835400684	9.3122570589191E-4	0.8777292778396986	9.312257058919094E-4	0.8777292778396997	1.2549865245610465	1.4452144709485066	0.624447065377385	1.4252848212541855	1.3131541257931991	0.9494569816405539	1.832234212069913	1.0792627308728773	0.6133620359185785	0.34018458503744253	0.3995735025223609	0.761866887933086	0.8833787858654989	1.8024896449316576	0.16473132073482538	1.0	0.0	1.0	0.0	1.0	1.0	0.0	1.0	0.0	1.0	1.0	1.0	1.0	1.0	1.0	11.0	-55072.796019144145	0.0	0.0	83.0	-1291.3568751843932
416070000	-56831.32561382612	-1385.2541542382464	-55446.071459587874	0.4318669874421616	2020.9078590399552	51.369497546415296	0.3342363009546234	1.8783891836741742	2.1095472280903347	2.830741780487834	2.6719532771415753	4.053941544567228	3.7873667508227498	2.5206239705305813	2.186429832954399	2.6898858458794583	4.707572306958338	2.8495243618870476	2.351044549865613	1.6903806970734978	-0.06309864921335692	0.9699102878122244	1.7911362342221808	1.2810729903345621	-0.21854788048579432	0.06457136227358956	-1.4799664992581243	-3.3100178063402685	-4.059601617145175	-6.216898156657051	-6.757355690345829	-7.441476384594414	0.468	4.943546587600222	0.2905593596400717	0.18176210549967414	0.19283358567505132	0.3348449491852022	0.888931733430874	0.757113307856821	9.242953661225095E-4	0.949768446350217	9.242953661225097E-4	0.9497684463502167	1.1710420125260936	1.068334673826733	0.6663546890357522	0.11680697466688868	1.3111184639354327	0.6112223846446991	2.0332880113677945	0.7030357100759315	3.542545612889204	0.3314073760373886	0.5341120400664212	0.7010325725741823	0.4358288585056919	0.8712885409714136	0.3403645065076652	1.0	0.0	1.0	0.0	1.0	1.0	0.0	1.0	0.0	1.0	1.0	1.0	1.0	1.0	1.0	11.0	-55055.02581444973	0.0	0.0	87.0	-1314.528690388716
416080000	-56825.98854088061	-1365.629812781296	-55460.35872809931	0.429987962105681	2020.9097380652915	51.755259524822456	0.620183174348797	2.3055831174034958	1.2924569378377788	4.44716958915281	3.6181842233963395	4.066446674735255	2.8802273439698602	1.9647232821209284	2.381547518662394	2.4984464286873824	3.900881776563231	2.7752540678237536	2.8572886136849625	1.645388016106306	0.2778009606644483	0.9045034153060743	2.5877786656745876	0.7264273294678885	0.13663590086227959	-0.563001006675105	-1.8571534711577689	-2.956394132227344	-3.31086710475434	-6.422260280961034	-5.330229958652321	-4.699731728062057	0.468	5.958523459818727	0.29457876509845105	0.18151893834648739	0.19220203864823096	0.3317002579068299	0.6310133175263993	0.7677192909154543	8.83156377908087E-4	0.6973940276689661	8.831563779080866E-4	0.6973940276689654	0.568419801077912	6.949997548273367	0.6026288849721565	0.7652704858815058	1.1036799497948098	1.0933708421008164	1.9329040240456108	0.6001253507584869	0.7701798825516732	0.4168410434874698	0.1674957002404404	0.9918802727771439	1.3987376406483831	1.3911579166726868	0.634603589185212	1.0	0.0	1.0	0.0	1.0	1.0	0.0	1.0	0.0	1.0	1.0	1.0	1.0	1.0	1.0	11.0	-55074.57380604333	0.0	0.0	80.0	-1302.4369567930637
416090000	-56862.890805636984	-1392.7469065618843	-55470.1438990751	0.43757138158789743	2020.9021546458093	51.66225846192896	0.7683204445690274	0.8481654253739856	2.59578149132264	2.6435061163490357	3.1927444779281737	3.1872143589931543	3.484066453017455	2.2308323813835105	2.436306777357064	3.0213801113048167	2.890718624808566	3.2879563824871383	3.1697406534276245	1.6091491720062403	0.23684735963298925	0.3851067258270482	2.2220368734352	0.6241929184482814	-0.043467195287178045	-0.4450230129089557	-1.6817515032702968	-4.08223253610095	-2.9016019708657868	-2.062672416864535	2.119532391545178	2.4424985104168773	0.468	5.994599814958297	0.291562797803419	0.17997167917225682	0.19252482120250447	0.33594070182181907	0.5220472633467186	0.7223466754851107	8.944508546515106E-4	0.7671591277349599	8.944508546515095E-4	0.7671591277349584	1.4913551886212593	0.19020067086158815	1.1268792058717392	4.235362808414544	3.1067269822974186	2.146539764012891	0.1365898791269802	1.5505659091715527	0.11203381384594599	0.6823819154285046	0.616026457434716	1.6619874038703824	0.9393604268152251	0.7319849698302752	0.7437410996819317	1.0	1.0	1.0	0.0	1.0	1.0	0.0	1.0	0.0	1.0	1.0	1.0	1.0	1.0	1.0	12.0	-55077.489347968556	0.0	0.0	79.0	-1323.5639747789883
416100000	-56793.78888377482	-1347.31482695763	-55446.47405681719	0.43705931946283544	2020.9026667079345	51.07760598831018	1.0296139169840652	-0.179526797455541	0.9667372566209196	3.1715239928197634	3.4021960364102335	3.800930623886763	2.8945694530708748	2.2672423777933335	2.315422629925515	2.794913357521287	3.4037448276844047	2.879011525965405	3.619058749492775	1.4465874306669912	0.3233856674105697	0.7159212413879579	1.923802809152774	0.8573759838141684	-0.0812616748040322	-0.33603485120608584	-2.4723501140482114	-3.5972883391669206	-3.758920395407392	-4.6362348094325645	-3.07386203600179	-3.0352805908072065	0.468	5.526931637583078	0.29096908341498945	0.1782030112120638	0.1961341928584478	0.3346937125144983	0.8782030866098831	0.7627222810571943	9.6502525219455E-4	0.7529256909736245	9.650252521945502E-4	0.7529256909736265	0.5795805978934145	0.6743112451783769	1.2241206333422474	1.0810413068040206	1.886692995592177	0.6652556473211169	0.8968293916507656	1.5402776277084194	0.4864391280327521	0.4490995203947614	0.7197713545610287	1.3793688270694502	1.442955462022062	1.175802119881445	0.3568567957686645	1.0	0.0	1.0	0.0	1.0	1.0	0.0	1.0	0.0	1.0	1.0	1.0	1.0	1.0	1.0	11.0	-55051.89543134072	0.0	0.0	81.0	-1285.652071740042
416110000	-56738.08186708417	-1319.3283916407827	-55418.75347544339	0.46989814157037946	2020.869827885827	50.609072050312506	0.9946123666136486	1.1402975046014951	1.7730116683026287	3.064927557479799	4.694879110928041	4.417985358170192	2.642555331827435	2.4389821406512935	2.3442922129624857	2.615610112632495	3.6775559116425907	2.776577214415824	3.893738360395532	1.5465702660518126	0.2209506305939762	0.6193554859191613	1.5027579995432456	1.1037120666514142	-0.19655269767401704	-0.40448236287642936	-2.3828587542280193	-3.9397248514449092	-3.4266933913348447	-4.384528527269433	-2.736313886739209	-3.8875664391975056	0.468	5.028194593056069	0.29584887947566857	0.17909310762925662	0.1946381613111239	0.3304198515839503	1.1118509429165624	0.7944570269555571	9.407907478722143E-4	0.775819944319036	9.407907478722142E-4	0.7758199443190369	0.6845838536925037	0.06502072941429275	0.7177620159297879	2.089535205327955	1.0571285150835135	0.973601018655296	0.39478803576498656	0.3802009263042138	0.10279114138371274	0.24370331721851768	0.3551123153423219	0.4784015745103737	0.9148946714515287	1.0285736062266513	0.5036472697144923	1.0	0.0	1.0	0.0	1.0	1.0	0.0	1.0	0.0	1.0	1.0	1.0	1.0	1.0	1.0	11.0	-55034.67876183357	0.0	0.0	83.0	-1261.1107763739542
416120000	-56791.20853099236	-1364.2456691985299	-55426.96286179383	0.4322754082587402	2020.9074506191387	51.11626233593823	0.6615490579441634	2.897441012013309	1.4834309640692742	2.9341391263905887	3.9337014453638686	5.447167085038624	3.8762097910076028	2.3457408848793855	2.6239928572701556	2.3339574437507284	3.797442709376931	2.7118947391750705	3.6123721822552644	1.2788813502296605	0.25296039857277747	0.6214904317171415	1.3900474153163682	1.084106282663252	0.16956179098841598	-0.6469248183104709	-2.173977207310649	-3.0107100981160584	-2.8146612053501103	-5.129092544286275	-5.505614062290555	-6.017082358488632	0.468	5.318617907189702	0.2905666640528775	0.17632358369723158	0.19396165419822262	0.33914809805166773	1.2542520379336881	0.769985774159595	8.710845674855783E-4	0.790899819775449	8.710845674855796E-4	0.7908998197754505	1.7752585337183515	1.1346935788691588	0.6272267225313605	1.20620843341008	0.8550655131489964	0.6803660876170622	0.013551418265561771	1.373555140167458	0.33678341199255823	0.6785107554561539	0.5269944324941835	0.9973113584098661	1.0126205179045018	1.5899192965968554	1.737441342157734	1.0	0.0	1.0	0.0	1.0	1.0	1.0	1.0	0.0	1.0	1.0	1.0	1.0	1.0	1.0	12.0	-55046.19605904624	0.0	0.0	82.0	-1298.0345405570793
416130000	-56778.262693451696	-1352.824195189181	-55425.43849826251	0.42530707943922696	2020.914418947958	50.63877430151045	0.47543966005443655	2.9820681028190226	1.3458974664011552	3.0329509590286694	3.013208583964809	4.762988582886351	3.0263311453180872	2.2643205472055845	2.4249465511811583	2.8296788282258007	3.7368111320226305	2.6350113801559685	2.9705382592709277	1.3899084368237358	0.012438788836839118	0.5517176504002249	1.1061447296095481	1.3067058215639125	0.904599756261424	-0.5964143270547119	-1.8943539524138941	-2.838145694866051	-4.0788477053563685	-2.136884857608975	-3.132475132766931	-0.4137320899643857	0.468	4.756828622570118	0.2935025401422351	0.17990448232072176	0.19230097560039644	0.33429200193664615	1.2930456132355168	0.7974988738487154	9.253145820161622E-4	0.6655062411360616	9.25314582016159E-4	0.6655062411360609	0.5610413942793243	1.3141392968885717	0.40221729198557776	2.683750225462946	0.8405067665235129	1.2567127073065776	0.0461787018298894	0.14421260816463366	0.4275125528077708	0.18281828294059202	0.5346472806309305	0.8767223729531572	0.44651018583636193	1.7076282477493216	0.2050657623311498	1.0	0.0	1.0	0.0	1.0	1.0	0.0	1.0	0.0	1.0	1.0	1.0	1.0	1.0	1.0	11.0	-55040.524175067745	0.0	0.0	80.0	-1299.0585858220031
416140000	-56801.51913024092	-1371.3810394337627	-55430.13809080716	0.4216455182160928	2020.9180805091812	50.953232244367484	1.036135844820628	0.6522951606639376	1.3446943805810738	3.173078815204768	3.7381027804848963	3.8579867829162966	2.412109541902197	2.4739238222153754	2.155240031340975	2.5791843532516032	3.3069177261097678	2.7584716981608706	2.5808385601837998	1.7158312107118194	0.14150461535859865	1.2132416254493017	1.7819425792131083	0.5675305921557281	0.3494876762238144	-0.5319106445385027	-1.3595239805334567	-2.964358140067894	-3.27855419257849	-1.4149454077017976	-0.9425062337143175	-0.9327054284521252	0.468	5.312937024627183	0.2926057350048625	0.17687148073704728	0.19227078283232382	0.3382520014257659	0.896920370493525	0.7978199593091211	8.72499686476678E-4	0.767022557087692	8.724996864766774E-4	0.7670225570876923	0.6677249079770381	0.6217612614338974	0.652358599752905	1.6849318110147373	1.5438597929037365	1.7893707088444792	1.1245543581037587	1.099436260746056	0.17412846741264273	0.043091400547424344	0.5467230039124084	1.5347567270742053	0.9157039162215117	1.8906658594731778	0.2831851949312911	1.0	0.0	1.0	0.0	1.0	1.0	0.0	1.0	1.0	1.0	1.0	1.0	1.0	1.0	1.0	12.0	-55049.532281292006	0.0	0.0	84.0	-1306.770054968816
416150000	-56786.0684485218	-1356.5348688913678	-55429.533579630435	0.44317006031279926	2020.8965559670846	50.95412364159098	0.6509908998332845	2.336107874936558	1.6819622285682967	2.633962456986137	3.8084358986035443	4.433087716995046	2.693113361856626	1.8277215066827883	2.316261315297003	2.974217198120171	4.970961906063703	2.8167512630326783	3.0216824593117737	1.5518309545521936	0.17292170633638787	0.3249914351000316	2.921046963936477	0.9846359617814193	0.4723005903362934	-0.502417535074025	-1.2571105566710197	-2.919892750915599	-3.1255104704875563	-4.394272440483595	-5.70107363983515	-5.8005248625253945	0.468	5.130345839384353	0.29352438028960337	0.18121899755199672	0.1922182538866873	0.3330383682717121	1.377139672503685	0.802322131238589	8.78362329646488E-4	0.7274464512528225	8.783623296464889E-4	0.727446451252824	1.0847349963342992	0.5551836035312161	0.6434535589835901	0.38168425899844	2.0340010809507953	1.6719992055794144	0.6759860596298036	1.1838731142962435	1.3315422948375029	0.13475915803141894	0.4807833658533065	1.145600372641864	0.7325452783687408	1.5001935691978334	1.0222131775814098	1.0	1.0	1.0	0.0	1.0	1.0	0.0	1.0	0.0	1.0	1.0	1.0	1.0	1.0	1.0	12.0	-55062.645888584164	0.0	0.0	80.0	-1293.5137814566453
416160000	-56787.410477902056	-1377.4348936321621	-55409.975584269894	0.43552141287042795	2020.9042046145269	50.507947543521716	0.691878701840661	1.6289976330143752	1.6092134134938467	2.0586420117311794	3.9491201992080076	4.9015423063058146	2.3876434832906557	2.408439713134953	2.1386496572331124	2.4263476052426864	3.866775198942258	2.654153758384942	3.048643890993249	1.4907146204695672	-0.0683288165037471	0.5677952348621694	2.0090784671149975	1.0635307168648498	0.44284619501979205	-0.08618977478393816	-1.1994174250434604	-2.5269719651014766	-3.583145640260682	-6.0673821644587544	-5.746946258216402	-4.770247947155252	0.468	5.003134420827917	0.2889505244697255	0.17690713714553852	0.1927120320210304	0.3414303063637051	1.6241639956616698	0.7844247010827408	9.372705087851807E-4	0.9187076747051013	9.372705087851775E-4	0.9187076747050992	0.5107137001796609	0.12127924205474927	0.4352667973272176	0.6939912682995931	1.4325603039738983	0.729472382157759	0.5627859254517487	0.4658901722514685	0.04443604078551055	0.9221296267978172	0.5415351742364709	0.6171979161482499	1.6898111316947746	1.1070314314767198	1.0235666490511937	1.0	1.0	1.0	1.0	1.0	1.0	0.0	1.0	0.0	1.0	1.0	1.0	1.0	1.0	1.0	13.0	-55043.61757604579	0.0	0.0	77.0	-1305.6721531420972
416170000	-56807.569912885294	-1382.660141332464	-55424.90977155283	0.43069391289392084	2020.9090321145034	50.48202145259421	0.46157026776210625	3.637679025131831	1.96252700412591	2.802142727052758	5.7213187107808805	5.074735207678457	2.7491024177541274	2.5055922710887066	2.1987917411062963	2.448747979112608	3.5757364621611205	2.542731660552315	2.738651314917936	1.3873718285481929	0.3981972355930498	0.36998941603321805	1.5604892714364338	1.3435964875171968	0.18811588595255505	-0.37291856910778237	-0.9365114374843587	-2.587653400758089	-3.0949107867312096	-5.485479999466271	-6.712507667262431	-5.836552858765911	0.468	4.971701724463145	0.2919823956925599	0.18125098284438287	0.18937714131895023	0.3373894801441064	1.0444695840694642	0.7728870816450465	9.201960955071403E-4	0.8017862978528438	9.201960955071398E-4	0.8017862978528464	0.3827391890456755	0.6095525124947275	0.37172380345865397	0.125856586588719	2.2447572141400984	1.0332284452079896	0.9100912280503115	1.5248416055988305	0.30191441770278643	0.3521112602892081	0.4833963875689488	0.8396217651454329	1.7330694862289933	1.2157690189760313	1.1042767812736407	1.0	0.0	1.0	1.0	1.0	1.0	0.0	1.0	0.0	1.0	1.0	1.0	1.0	1.0	1.0	12.0	-55050.7085958842	0.0	0.0	80.0	-1318.5748666749282
416180000	-56796.76591296126	-1393.4909520864644	-55403.27496087479	0.434046172116154	2020.9056798552813	50.87636684456463	0.702293512366565	2.877219756978736	1.6514537268589669	2.828722128715834	4.373787935476442	4.028268308266407	3.059466763030713	1.919807007684232	2.2906515123375226	2.965866433661383	4.1612411043396555	2.96254173229685	2.6623380491700406	1.2639555857509803	0.20265457333997833	0.5558214649260909	2.237150086079596	1.0783778861207418	0.18156249398250557	0.07304673506268133	-1.033559323412862	-2.627854428048621	-4.249026138221878	-4.447269071271248	-5.391760047624228	-4.66133387928865	0.468	5.873427698652268	0.29499315119631986	0.17786267971201605	0.18994374382755705	0.3372004252641065	0.722512572036611	0.7429449209299852	9.1728622609118E-4	0.8108669674981843	9.17286226091181E-4	0.8108669674981841	0.34872811532981285	2.19573386116048	0.780569043920777	0.573636266754269	1.5827284904441439	1.7087008747012147	0.5892437086847905	0.9960745777563655	1.1773105685217045	0.6685498293544272	0.27664358458248023	1.5787779415240888	1.4537026771853088	1.5612100011252086	0.778767543818176	1.0	0.0	1.0	1.0	1.0	1.0	0.0	1.0	0.0	1.0	1.0	1.0	1.0	1.0	1.0	12.0	-55036.229936638534	0.0	0.0	83.0	-1325.5727422897178
416190000	-56823.65388968616	-1405.8250479112837	-55417.82884177488	0.44903400610670713	2020.8906920212905	50.958460174950076	1.0137521030920118	3.2360390338352323	2.2048838320355495	3.2935280227538435	4.672634084432437	4.173386875956682	2.560229503730662	2.2510923689650353	2.1116115307711043	2.5814604711528233	3.6179204009061703	3.364371432263883	2.1130728314281697	1.2205587322326288	0.3652827188497178	0.6087204146229923	1.8344779051234994	1.3228597565300804	0.21810107181241484	0.06659840938916856	-0.9817090491407997	-2.814559081022585	-4.1998465781069125	-3.932315779609531	-4.527433874496071	-3.1992996486420893	0.468	5.733883105755406	0.2965190532716479	0.17439136430690902	0.19157819380538518	0.33751138861605734	1.1620214322971996	0.7826749600012105	9.031243428975469E-4	0.8722579725449512	9.031243428975474E-4	0.8722579725449533	0.6396089298729057	0.08347266202314599	0.6170158103608774	0.006260534841228707	1.1108427845641229	0.5802355684541038	0.8266039659096899	0.46728681037830133	0.19498080512837623	0.7358481871556586	0.820598217731994	0.3980508518449336	0.5806956657174788	2.006712926376677	0.6419885519352625	1.0	1.0	1.0	1.0	1.0	1.0	0.0	1.0	0.0	1.0	1.0	1.0	1.0	1.0	1.0	13.0	-55069.184965954395	0.0	0.0	75.0	-1337.5801084998966
416200000	-56818.733780437564	-1383.2513294672192	-55435.48245097035	0.4332025578068236	2020.9065234695904	49.910013383367016	0.688702724049314	2.273620897403383	1.8141038861679903	2.518733927810505	3.9354929706519544	4.472135073057448	2.7906604835477893	2.163960370848227	2.6025903175654452	2.6238716499869876	3.9631566821794677	3.157281597859163	2.04755837270828	0.9872064943238236	0.3962025776972095	0.6280330078232093	1.598282415216981	1.3997855608904584	0.14988538499117116	-0.08385299626947783	-1.0322875373858094	-3.089028515178584	-2.986201778775474	-4.7259739942747	-5.960211047597466	-5.333983917206497	0.468	5.358204682017744	0.2910466764294781	0.18055968329948016	0.19214913110021237	0.3362445091708289	0.8040389561490511	0.7642553248732281	9.162868022389536E-4	0.6565025314767675	9.162868022389527E-4	0.6565025314767674	0.8877720059850822	0.07374765224763949	0.9638936408284324	1.8043555371138438	1.574925548848466	1.0152405007465313	0.7397715534450127	0.28457561027822503	1.2653626817553798	0.46560200273259633	1.4616846383419544	0.2292432760753001	1.083042915672762	0.9480108577149824	0.9324632711088324	1.0	1.0	1.0	0.0	1.0	1.0	0.0	1.0	0.0	1.0	1.0	1.0	1.0	1.0	1.0	12.0	-55058.6002663009	0.0	0.0	77.0	-1326.4485851189947
416210000	-56822.07443457608	-1398.4043236301775	-55423.6701109459	0.41788237148950397	2020.9218436559079	49.965668102941216	1.6284867313599602	4.355209084067831	2.2552604160445693	2.476936619429532	4.178938172814825	3.7269948795908374	2.764168023764758	2.159933963401361	2.063995824860632	2.7621482031311606	3.102979439659614	2.758096543415142	2.176581356368286	1.295227415847305	0.4415048701689141	0.6231934505765796	1.5114973620313992	1.3157765095679133	0.1912755231076325	-0.19575855843586343	-1.3375125999197892	-3.3099067312816235	-3.7228795399418244	-3.3133688711635156	-3.456097681678283	-2.969063815526092	0.468	5.216507724883576	0.29376178812040926	0.17324809492923846	0.1963041742360082	0.3366859427143436	1.0432573118944213	0.7763811918741753	8.978178300024716E-4	0.692867145174285	8.978178300024716E-4	0.6928671451742827	0.5334877718350307	0.16562595659368975	0.3877124975685061	0.30311736529922756	1.6977249989512186	1.689544276617789	1.0413065368378418	0.9234327392200623	3.7868584260538727	0.024457156664090967	0.5783547909489246	0.7138043325446572	0.7985926512110139	1.3270752225927251	0.5625909860091735	1.0	1.0	1.0	0.0	1.0	1.0	0.0	1.0	0.0	1.0	1.0	1.0	1.0	1.0	1.0	12.0	-55042.82957857729	0.0	0.0	81.0	-1337.6167654622716
416220000	-56803.00799897638	-1411.2529129697969	-55391.75508600659	0.4237965532079806	2020.9159294741894	49.74914814208115	0.4357421659664606	1.0776577742961901	1.595206353319684	2.762021250580228	3.5842107117268602	3.6194490903221266	2.2283654252748546	2.684198189181135	2.041566133771881	2.8490714656357605	4.264888661866282	2.5360673384796635	2.0212242321099136	1.2642358600385812	0.520627881124416	0.47782665486030546	2.1710055099135293	1.1764845857320012	0.5697972916701303	-0.16761177122314638	-1.0164735490457906	-3.09695837955503	-4.6853725509016275	-6.0948170604541465	-4.790624137976948	-5.565108592440539	0.468	5.135877145627503	0.29180959413362345	0.1772247946435438	0.1902293458647577	0.34073626535807455	0.5377129430847107	0.7120580322737985	8.825760191824702E-4	0.8922645313305764	8.825760191824701E-4	0.8922645313305774	1.3960471164590231	0.04005508464301311	1.5290566601492135	0.24256466437036833	2.5301053222492507	1.8594492635327724	2.24514423436299	0.8281902500243977	0.3664397579146149	0.15682055066288397	1.508860596231299	1.0514182528990892	1.6539222969008434	0.5854040588885479	1.6048996461765654	1.0	0.0	1.0	0.0	1.0	1.0	0.0	1.0	1.0	0.0	1.0	1.0	1.0	1.0	1.0	11.0	-55016.10760109462	0.0	0.0	83.0	-1342.1659389372633
416230000	-56798.183218571634	-1383.81306904282	-55414.37014952881	0.4407048003638798	2020.8990212270335	49.538688651765476	0.41444225267748475	4.433668155079303	2.2280646417373724	3.7356689930072675	4.3474101984841145	4.979681457739684	2.2593777354548616	2.2970459046032516	2.149009073881678	2.859611618769324	4.202914243823874	2.1339224674868538	2.149674480423161	1.088342717108018	0.10631808371348014	0.969843035058363	1.7830998865299885	1.1764413894884875	0.3827332714375434	-0.17949318152143187	-0.5779481722727895	-2.8087681418472843	-3.47878343157373	-5.0814547861329045	-5.245600875182302	-5.140971650465152	0.468	4.744531795329119	0.28367410420443234	0.18015023462842883	0.1915846185372434	0.34459104262989493	0.7199055071890563	0.7450732661642488	9.446817587960236E-4	0.7867158070581373	9.44681758796021E-4	0.7867158070581364	0.6092005388348644	0.44934782502350556	0.5882294019780329	0.05291758767875376	1.419151266902253	1.5180261640297985	0.5429139054091398	1.324657123263702	0.1072148513021854	0.06956432786172147	0.24592250918148614	0.5964787967723175	0.5417431015261887	2.0729596530247165	1.3355035227214598	1.0	0.0	1.0	0.0	1.0	1.0	0.0	1.0	1.0	1.0	1.0	1.0	1.0	1.0	1.0	12.0	-55031.083760493384	0.0	0.0	85.0	-1323.8108028136455
416240000	-56794.72873318771	-1381.233024749924	-55413.49570843778	0.42060882178485665	2020.9191172056126	50.54379250234148	0.8163569692745016	2.993021808368508	1.8463439291179027	3.46817352955387	5.759450832001147	4.537356352127388	1.9468728873213201	2.681586610874888	2.0680625104732138	3.6370067202702105	4.583899621635893	2.4310906388245317	2.2831027069704346	1.1650102561641782	0.24984066573447608	0.6008420377373779	2.587592285609776	1.271894842637714	0.42544981452323966	-0.27275462191554106	-0.6141517875435748	-2.3339862671636804	-4.046016044801634	-2.343336192131508	-1.9880882288641275	-2.0016422892437986	0.468	5.488976318053281	0.29634644664713544	0.17980194291835364	0.18686793609666125	0.33698367433784915	1.5178351442506803	0.776921739288385	9.117518994348219E-4	0.7638773751900516	9.1175189943482E-4	0.7638773751900537	0.514669127132673	1.5649091715343681	0.45474048511286025	0.67325739045849	1.0802307113096101	1.2111993444732299	0.3451455394012849	0.2608002112757053	0.2374575885161456	0.1633867375614446	0.21723462507290658	0.8248013697339591	0.4999638836423229	0.7956408108424278	0.6355482666021274	1.0	0.0	1.0	0.0	1.0	1.0	0.0	1.0	0.0	1.0	1.0	1.0	1.0	1.0	1.0	11.0	-55025.76221583505	0.0	0.0	86.0	-1323.4484057804948
416250000	-56802.59515961465	-1374.5027319625904	-55428.09242765206	0.42454067608932433	2020.915185351308	50.03221568589955	0.882923177977064	2.1938870839993014	1.4541799652641716	4.297184813504833	5.363059015717822	4.501836250249665	2.283032855064793	2.407179106662312	2.1283379256633834	3.3423105785330143	4.646231291137346	2.166002754015765	1.8895824339025433	1.1007650072227417	0.29105166937522586	0.6564734606948781	2.034012177084071	1.051947007018466	0.47087569634427257	-0.70195698878749	-0.5934210428213911	-3.4760231068053864	-4.002171553173414	-3.640750041082764	-2.540783187977846	-2.401123500806538	0.468	5.138216024885367	0.2933608987832985	0.18212714476544933	0.1924055089143931	0.3321064475368585	1.0718192172647931	0.7986928166197375	9.141428953313976E-4	0.9771883881351707	9.141428953313964E-4	0.9771883881351694	0.5407263669472748	0.8942182395680046	0.557817999107091	0.2704039369957682	1.1585031207230423	3.1148279210152148	0.6434482620304552	0.3626119309106999	0.1953374328642029	0.7436746704395907	0.7591063578112094	0.6478469972015442	0.8781205719218735	0.9382926478472917	0.49541243050427247	1.0	0.0	1.0	0.0	1.0	1.0	0.0	1.0	0.0	1.0	1.0	1.0	1.0	1.0	1.0	11.0	-55047.975296942255	0.0	0.0	82.0	-1304.4948836398903
416260000	-56814.86722112599	-1402.0216948292468	-55412.84552629675	0.4266528488564228	2020.9130731785408	50.53179780230521	0.5443215214933194	1.8188426432192337	1.6788505131254519	3.305445380041771	5.752375406570769	4.077772802768688	2.387062800678103	2.374081424605092	2.2435022057864313	2.9407117092409276	4.158773548654213	2.2971741611643397	2.2246686175728034	1.1632210419942555	0.42888930182139057	0.6221942396379885	1.633675412368679	1.2771387827231797	0.5855488488847479	-0.4453740639201619	-0.6711877878155783	-2.891426991423417	-4.163551890989192	-6.698476425229592	-8.78682477130661	-7.075517380719872	0.468	5.222035184589201	0.2926102465229955	0.177865705508274	0.1909398798869466	0.33858416808178327	0.7804662630107289	0.7643380055926455	9.01714101725494E-4	0.7852739241160476	9.017141017254962E-4	0.7852739241160482	0.7915522570889763	0.42116957174222086	0.6671767555686232	0.06540852895393458	1.7698714058126497	1.304999968847467	1.169564120656914	0.6180191987276392	0.5889709850456172	1.0599329291254564	0.5286967358407276	1.0132500295114988	0.5785035342372079	1.4313480875260314	0.8847018224930022	1.0	0.0	1.0	0.0	1.0	1.0	0.0	1.0	1.0	1.0	1.0	1.0	1.0	1.0	1.0	12.0	-55048.99552432466	0.0	0.0	78.0	-1339.3758948263524
416270000	-56814.325209635346	-1397.8401914236506	-55416.48501821169	0.4298203537982868	2020.909905673599	50.45202148494156	0.3060350692107223	0.15679721105165878	1.3488653274601528	5.8185575039631034	5.029131200974282	4.603450378189646	2.5072295016586117	2.2772273723480394	2.1082589738321174	3.2554832129874276	4.780645528916319	2.3122849183360867	2.011083611461509	0.8861517464503513	0.6674453640140612	0.7795889472448285	2.2438151846548693	1.3413923796720761	0.3817164345186356	-0.43199029518181764	-0.41445868865539426	-2.7738454909327452	-3.7107419292538015	-6.110277225151996	-3.577970060474731	-4.5858347188819355	0.468	5.4124665593455115	0.29053046603799015	0.1818035161144039	0.19196511596276286	0.33570090188484236	0.7776685836182176	0.7641814159840926	8.964376475716317E-4	0.7580752067268265	8.96437647571633E-4	0.7580752067268254	0.6741886439972453	0.044460082440500745	0.3581355197089445	0.5178493463108342	1.1137196599960777	1.00221119607903	0.11710558323674934	0.46445288698020387	0.4665528667578594	1.2167676393294753	0.2032931766815373	0.7005430481143344	1.2662848214655085	1.6534348071934943	1.0265363365895994	1.0	1.0	1.0	0.0	1.0	1.0	0.0	1.0	1.0	1.0	1.0	1.0	1.0	1.0	1.0	13.0	-55051.41365377151	0.0	0.0	78.0	-1336.7976824434384
416280000	-56838.204893920665	-1397.7029237822233	-55440.501970138444	0.4237976061179022	2020.9159284212794	50.48594586232972	0.39381245882095717	3.7389684999124753	1.0612402177505975	6.414384783831071	5.863785418266636	3.540063478012667	2.3541507080658346	2.5252004247129736	2.2465088470704413	3.1482203061143097	4.748797999240668	2.2880552503233678	2.0685740326791393	1.008549566676185	0.6362853789751046	0.4395137768423516	2.2804308896626444	1.0258269628253276	0.7033045432609202	-0.3726094543843257	-0.6717862094997553	-2.656578727993544	-3.004208304721953	-2.344104338347037	-4.321348560747835	-5.637919450060577	0.468	5.264919244154103	0.29180566857007195	0.1798062828821673	0.19047929857089635	0.33790874997686365	0.684693386348341	0.7425198795796503	8.685481357394644E-4	0.6222803935843164	8.68548135739463E-4	0.6222803935843166	0.7930077297592325	0.27544533861450277	1.2819641383222988	1.5131306598038312	0.934513238983974	0.4979468141215063	0.16267319977000128	0.15633417276463454	0.6027554127509999	0.4199913324323192	0.7540660727104621	0.7085643256719983	0.5316959235279447	1.0684489914061144	0.8120992982472244	1.0	0.0	1.0	0.0	1.0	1.0	0.0	1.0	0.0	1.0	1.0	1.0	1.0	1.0	1.0	11.0	-55052.012333711275	0.0	0.0	80.0	-1348.634252517325
416290000	-56852.95458322721	-1421.861544006968	-55431.09303922024	0.42200510455543583	2020.917720922842	50.243586282031565	0.4725744492796293	1.4093590192370133	1.7146044162753646	3.0007682693755755	4.240908658579064	3.7107464849529377	2.187530165252345	2.3205728716465917	2.9855512377536857	2.7552231041231603	4.748306424966198	2.3272501299369015	1.9058300357947064	0.8969229589091621	0.760865066506288	0.5663533689279416	1.8215004604906175	1.6056984772366858	0.23529300094274305	-0.38980874408621746	-1.0367494176323198	-2.175591457416131	-3.401893085649819	-4.444392908637617	-3.8142190924807036	-5.036620494146464	0.468	5.124244288664561	0.28808355178507666	0.17642811458021065	0.19223158244377297	0.34325675119093896	0.9637244500448937	0.7861729757346952	8.898534813089148E-4	0.8085277424085497	8.898534813089159E-4	0.8085277424085509	0.40869413644293673	0.8391525800833728	0.7524404468608723	3.1408473956404634	2.321166673426051	1.0140658495886858	0.8389167445596515	1.1249809371454755	0.4483025487885805	1.1893877322425799	0.8256903648518612	0.4112107753406166	1.517415200041924	0.9789931194364381	0.6796745588899352	1.0	0.0	1.0	0.0	1.0	1.0	0.0	1.0	1.0	1.0	1.0	1.0	1.0	1.0	1.0	12.0	-55045.51662279344	0.0	0.0	85.0	-1354.4599371800955
416300000	-56838.577636113725	-1401.327289597656	-55437.25034651607	0.43976849272910107	2020.8999575346681	50.250295665741476	0.49091099414685435	1.0526310643548076	0.9813719968345339	4.1856721572266045	4.837733103520956	2.8110272710796727	2.7763347713558253	1.9861845700821543	2.5528809832656942	3.3785403381006365	4.362318718195774	2.440350572979814	2.084425797734543	1.0693103494576177	0.5543129217037007	0.607171560517208	2.1598202897263894	1.7177163634584884	0.26847390024964346	-0.33970000700240777	-0.8892222855329812	-2.7191117521068953	-3.452923017076228	-3.505537423186065	-5.278349141886378	-4.110329777415594	0.468	5.511399219431989	0.2963737622707459	0.17670077723576963	0.18881078419129135	0.33811467630219233	0.8259991217025761	0.7595013593352008	9.122503506933415E-4	0.7184736711914207	9.122503506933391E-4	0.7184736711914192	1.3797222701779734	1.0331663345674607	0.9799778702237133	0.7469586944112591	1.332510796162469	0.657584829779173	2.264812458553161	0.5214602133285727	0.18101341868016238	0.1970545126699003	0.7658280732341235	0.5328112129125941	1.4737425131467412	1.6978390703651869	0.2781460010528148	1.0	0.0	1.0	0.0	1.0	1.0	0.0	1.0	1.0	1.0	1.0	1.0	1.0	1.0	1.0	12.0	-55044.41992396072	0.0	0.0	80.0	-1341.0862391174492
416310000	-56814.40810329874	-1393.5661074571742	-55420.84199584156	0.4295190249020739	2020.9102070024953	49.79267458397858	0.5694057153643122	3.0720453417695985	0.929562319304326	3.657093569676093	3.276296265413624	3.1126079198901415	2.300683377976528	1.9709566476636653	2.6962771589146852	3.310952989453856	4.6227242911440705	1.8820187039574081	2.3508798397260393	0.6910671159816926	0.596155583518342	0.5040203086563341	2.2173709494210248	1.2281282287899704	0.09159387832536338	-0.7449998612314872	-1.2534248679309887	-2.378732603267939	-4.64218082729568	-4.975834687319319	-1.8695211000779484	-2.370066135978719	0.468	5.611199493588166	0.29291041591467926	0.18468872762093294	0.18830822650785484	0.3340926299565322	0.9775193071757386	0.7969284504259809	8.937868526385588E-4	0.8871608117018521	8.937868526385568E-4	0.8871608117018516	1.2296133439858805	0.6535033186067637	0.8335475267369373	0.06343384732219674	1.6273006515236403	1.0376151833442515	0.7087210413532095	0.6296286537108721	0.15488493306150405	0.3106617076473375	1.5419234481113986	0.6763920041157604	1.3492029569049577	0.9984254888260283	0.5967826567090139	1.0	1.0	1.0	0.0	1.0	1.0	0.0	1.0	1.0	1.0	1.0	1.0	1.0	1.0	1.0	13.0	-55031.5195538021	0.0	0.0	88.0	-1323.852007889232
416320000	-56841.008829623075	-1389.4662775813708	-55451.542552041705	0.42789186216947533	2020.911834165228	50.046664369859734	0.7176263735374672	0.5583610577060563	1.1743584835639025	3.2417199753487793	2.942114300748087	4.250102993800434	2.662608824991056	2.3270741474231076	3.0149606451633884	3.473546909402414	3.6031464225418133	2.1588769649534	2.431680607228508	0.6267394461812176	0.4614923788541451	1.1925730626421125	2.1726508090468277	1.0966132114331404	0.3059683257925146	-1.0030072929753118	-1.3884490837126249	-2.238314452667298	-4.145549385405179	-2.95366267021363	-3.3415691630106026	-0.9279837996516114	0.468	5.02465575452543	0.29505740487837084	0.17640995054455275	0.18878313012996784	0.33974951444710794	0.905335892943324	0.778986807151421	9.162691991254736E-4	0.7617959838940538	9.162691991254756E-4	0.761795983894056	0.35296387439303184	0.2190432212655372	0.749674929237888	0.5002346718515303	0.6405735656001643	0.7695132399974172	1.1599412480240978	0.15254613812936552	0.3933342424788504	0.113340117112293	0.4842257258810723	0.12122945552798813	1.1458953837847665	0.7675667303565828	0.5453557525040992	1.0	1.0	1.0	0.0	1.0	1.0	0.0	1.0	1.0	1.0	1.0	1.0	1.0	1.0	1.0	13.0	-55068.996624245796	0.0	0.0	83.0	-1330.2466692904886
416330000	-56871.98411264121	-1391.573832264201	-55480.41028037701	0.4264759621277864	2020.9132500652695	50.67664411493032	0.735805454268322	2.9135214722646463	2.487554474962172	3.596856705905093	2.664311322063796	3.2447733559793646	3.4518273354027595	2.048438510997307	2.8202711501056705	3.1742263201094256	4.188224287691104	2.3377593719444465	2.9891733625034687	0.6057735161759629	0.6002102310775702	0.7945682993795845	1.8042459742462789	1.0316438719789633	0.3940349630433523	-0.9258130767348827	-1.1638135195809527	-2.4228044304395704	-4.455650809919857	-4.091031025272309	-4.243170328350422	-4.3001151486160625	0.468	4.920391060017008	0.2887799889184206	0.1797978638531315	0.1950134897964992	0.336408657431948	0.9970432882903953	0.7945399211955334	8.343503955223851E-4	0.6297215566317123	8.343503955223847E-4	0.6297215566317106	0.3872901099481821	0.4898685022911196	0.4621353761619837	0.27671256314371623	0.9662346987319137	0.5739900209855721	2.167355679621624	0.4685025142440998	0.30560975225893455	0.1928961247856682	0.3995768759037017	0.5157745294834599	1.4623742958109476	0.888026674658657	0.46722993297224397	1.0	1.0	1.0	1.0	1.0	1.0	0.0	1.0	0.0	1.0	1.0	1.0	1.0	1.0	1.0	13.0	-55087.380407966906	0.0	0.0	79.0	-1336.5813608098492
416340000	-56854.20501735568	-1395.1581641753507	-55459.04685318033	0.4220590789687226	2020.9176669484286	50.448855750404554	1.2355933003086599	1.340733583884547	1.7303505155184316	2.7322262504543424	2.460959702185262	3.6505565273114606	2.952570199590047	2.268222494086621	2.6179219512909846	2.899272022332922	4.443841343395428	2.368457077638047	2.514791504938144	0.8848471417773793	0.4449405993201223	0.3961879953964947	1.3332059039435236	0.9475757566045215	0.7865378296578934	-0.7853703920386504	-1.4512241427566623	-1.7532424075716568	-4.3989998462238	-5.276778830597555	-5.898182686391147	-7.142647613378314	0.468	5.019732581777134	0.28751256558077337	0.1835761399509795	0.19482106046673264	0.3340902340015137	0.8440618525786485	0.7942899761682106	8.788396587121251E-4	0.7787650705042982	8.788396587121249E-4	0.7787650705042972	1.3354967844281356	0.4351070048884903	0.74005508358709	0.20124552622604228	1.8244127693418724	1.4166577866095011	1.4318480793981565	0.8539802510698304	0.528559618737975	0.5955462723830156	0.8786539590610627	0.9124532674805992	1.5689714584544017	2.0615641339671633	1.028018673529363	1.0	1.0	1.0	0.0	1.0	1.0	0.0	1.0	1.0	1.0	1.0	1.0	1.0	1.0	1.0	13.0	-55070.669759152814	0.0	0.0	79.0	-1326.6525329213025
416350000	-56839.4725205879	-1397.488838196572	-55441.98368239133	0.43048719597100654	2020.9092388314264	52.231196879116354	1.0255959120053852	1.3268780966266922	3.276879864436277	3.53167130550865	3.151429842202782	3.850383301798256	3.6457633434374817	2.1419855910401546	2.966743492313158	3.2001611595329496	4.481141427787767	2.2664981966692688	2.500174638981368	0.9660497148390268	0.3740575533581625	0.6260367359661493	2.4675456516167196	1.3788373528294002	0.7089810476784835	-0.9386822267946402	-1.133242077497705	-2.772995698869908	-3.3111512712161764	-3.154301261658259	-3.820106719527558	-3.8048864373262647	0.468	5.325651363363773	0.2898208999957025	0.17981612241649905	0.19392626763963783	0.3364367099481598	0.6374920100953128	0.7471114850519323	9.289615443202383E-4	0.7414353102897305	9.289615443202372E-4	0.7414353102897296	0.263496832944869	0.07062282894972181	1.8564419031619364	1.9802712201794	1.3342163842583155	0.7195299175501152	2.199645224974714	1.0302636134198746	1.182374498885211	0.23804495203010648	0.8723571897793083	0.2612619139164854	1.8916631893317113	2.4548280915436913	0.6514601816662876	1.0	0.0	0.0	0.0	1.0	1.0	0.0	1.0	0.0	1.0	1.0	1.0	1.0	1.0	1.0	10.0	-55041.84909719031	0.0	0.0	85.0	-1335.8255626314567
416360000	-56822.0016655445	-1402.8777968288557	-55419.123868715644	0.421378563946552	2020.9183474634508	52.27213263816961	0.4969087154232109	0.46317626707327647	4.1615251120680075	3.244765782077206	3.4122585414040265	4.082117411126174	4.413893974065312	2.0563655855586647	2.8237543268553598	3.0567583268684597	4.343691166454063	2.080790840887174	2.3026853315924356	1.1575367303042428	0.4750070220645879	1.0255148406781764	1.818774325924919	0.810719250875919	0.5868525042224673	-0.8075131305102843	-1.5533856066542435	-3.3851018521701985	-5.886640493827035	-8.902669422799343	-7.024555741785834	-5.9433012685906235	0.468	5.341274926991542	0.29486163333824067	0.17591218209749473	0.1937070587725077	0.335519125791756	1.1971051251875717	0.7937143969325302	8.832384823389383E-4	0.6301347024517852	8.832384823389368E-4	0.6301347024517867	0.5211363680964292	0.5013992917761988	1.033219813970626	0.009945528606229813	2.9199455349623	1.600027496339171	0.11803551255069539	1.0105928646784694	0.0027539833600596837	0.34039620638385176	0.5233797345857939	1.6240403155695073	2.128192335050498	3.6037105710720736	1.7575787863229317	1.0	1.0	1.0	1.0	1.0	1.0	1.0	1.0	1.0	1.0	1.0	1.0	1.0	1.0	1.0	15.0	-55029.69937649844	0.0	0.0	83.0	-1333.847454862585
416370000	-56834.726895357475	-1400.6968414830646	-55434.03005387441	0.41909773441946624	2020.9206282929779	51.84232411652169	0.3944441070847367	2.026238763263355	2.6171765438498427	2.987304160711449	3.43063062114464	3.408741951324011	3.5480415738502717	2.173017256862219	3.258090279191203	2.8949957284099637	5.026469433963448	2.079653886128658	2.8552199398192584	0.9288458450290298	0.7765015673631586	0.46537660424778243	2.496608444926507	0.8670509193644427	0.3793554073438995	-0.9494014267687533	-1.1316630204910545	-3.3543087701451824	-6.092906097385397	-5.867506689849079	-3.2162757281483505	-2.4755715454434757	0.468	5.834193352570015	0.29295020771228286	0.17553938671575986	0.1950573914391576	0.33645301413279877	0.5464246810014013	0.7043419786542712	9.089659869524881E-4	0.7843227942467884	9.089659869524894E-4	0.7843227942467886	0.8919441521968386	0.5996538527070171	1.102048106458739	0.43203195769921754	2.6945719906651844	1.2520557672589339	0.5639390134079061	1.0273838420440216	0.11819596139943397	0.6244438658319504	0.5584583316386865	1.3022543589048183	1.4005858276353746	1.525361729516142	0.8565945198593681	1.0	0.0	0.0	1.0	1.0	1.0	1.0	1.0	1.0	1.0	1.0	1.0	1.0	1.0	1.0	13.0	-55049.358038616745	0.0	0.0	85.0	-1333.2111992381053
416380000	-56842.79401648461	-1422.197315230314	-55420.5967012543	0.41693121246983395	2020.9227948149276	50.90200468476975	0.887321019968907	3.256953177090927	1.2872429000451133	2.4849613137669864	2.5725351088542143	3.9322476154428596	3.696139335071323	2.1183979180191663	2.832337217339542	2.9425430930003316	3.605633951789734	3.259481447440934	2.6745040168417593	1.212945781364123	0.4151454269820327	0.6717410991035659	1.7745996998743436	0.7016821221596883	0.301344312498992	-0.9279097820907581	-0.7379588083072244	-3.3137615992992147	-3.458470189499383	-3.305554393951642	-1.7493288129299085	-1.047595588681939	0.468	6.04561928228528	0.28820566689235017	0.1787083496927758	0.19532068675798253	0.3377652966568906	0.9266290599630909	0.760546344678412	8.555729959912327E-4	0.7910276622763073	8.555729959912297E-4	0.7910276622763057	0.6595073751655037	0.4783662625217919	0.1500131686751246	0.38057128219983144	3.3781671055062388	3.0927664112792774	0.09946610050735818	1.0605890125087405	0.10126833551684651	0.7593351205821397	0.8289626210569846	2.190324718566804	2.3469703169979956	4.695020473169675	1.0353305015603462	1.0	1.0	0.0	1.0	1.0	1.0	1.0	1.0	0.0	1.0	1.0	1.0	1.0	1.0	1.0	13.0	-55030.16082908515	0.0	0.0	84.0	-1347.1631281236787
416390000	-56825.03769611636	-1406.0924703748403	-55418.94522574152	0.43387021055356745	2020.9058558168438	51.49981766796373	1.0516025263268691	0.7263874801560759	2.3366174296663327	3.4110673191728393	2.1546017460073132	3.0590675815328536	4.163383687947469	1.9951785051681887	2.3795469026729514	3.4741206092803307	3.1165477892111513	2.5893964662271505	2.728717152209986	1.0195907916422893	0.5332876739356397	0.3795721872218264	1.5814446662793766	0.9462914687975956	0.30005855680348725	-0.47226908064582807	-1.010589534213021	-2.769832455884048	-4.04655102407331	-5.007132911185885	-3.480617418459334	-1.7249298736468353	0.468	4.978366109278397	0.2906810278508494	0.18163341859986937	0.19149190462690127	0.336193648922379	0.7000418159587133	0.7631595063382335	8.866384560402048E-4	0.8474691195594888	8.866384560402054E-4	0.8474691195594891	0.8813665927117594	0.5031309523675195	0.33933850868345206	0.48979867225817053	1.7849366225877146	1.2234259820783344	0.19973076507018817	0.5744575397856148	0.9682077474349441	0.8847739251832497	0.3325623426502046	0.3333884467245893	0.9337663347676676	1.4970537730188107	0.771993166560049	1.0	0.0	1.0	0.0	1.0	1.0	0.0	1.0	0.0	1.0	1.0	1.0	1.0	1.0	1.0	11.0	-55033.575137535336	0.0	0.0	94.0	-1342.511994414112
416400000	-56823.93262310881	-1387.8989890435287	-55436.03363406529	0.4165414380383715	2020.923184589359	50.469754239376584	0.5764855736293144	2.563851312177561	2.6545911332502983	3.3797588717645746	2.035714448277967	3.5971219276255644	3.965379356869197	1.594091872981954	3.036926669567286	3.2773875661904244	3.0296020900505245	2.7056236506636226	2.822202447873794	1.1892722264087943	0.3152899217578771	0.656435367345228	1.9966900380030745	0.9519110761663698	0.4162844105957088	-0.07073547441862493	-1.3482715324467003	-2.9981122118102865	-5.465666222149157	-4.302158225373438	-6.163086296007368	-6.856403434516067	0.468	6.043245386584023	0.2972724583094175	0.17874379516898395	0.18589301904878552	0.3380907274728122	0.6609627319163114	0.7431745098418628	9.317403832284798E-4	0.7280102673006644	9.317403832284805E-4	0.7280102673006653	1.1768683256606982	0.10469852472368084	0.6845654525032319	0.13327323360780377	2.5202928981587176	1.6411382770643483	1.5347133564475033	0.24413644077044808	0.782888989083087	0.7192057160201202	0.8549064838601943	1.7591630869741566	2.6957213253910868	2.3433501849478904	1.3564425601657282	1.0	0.0	1.0	0.0	1.0	1.0	0.0	1.0	0.0	1.0	1.0	1.0	1.0	1.0	1.0	11.0	-55050.97746613331	0.0	0.0	85.0	-1324.8511751314174
416410000	-56836.238013244394	-1433.6153670722042	-55402.62264617219	0.41729307457123843	2020.922432952826	50.62023942584831	0.7884623062541666	2.9231931745270447	3.1403385898524006	3.5544779633432695	1.88713923249743	3.559041662610305	3.680193549782297	2.016585344611637	2.8404167113194925	3.4364024068585843	2.705003449206501	2.448505699317572	3.2284023285853123	1.2128895756362208	0.6316880270249262	1.1621127008633216	1.640687705701673	1.5316307134429343	0.5711133495056614	-0.5256815788866247	-1.175442331090697	-3.4181140004548416	-4.595501860806671	-5.138758133951627	-5.415644014205141	-5.625380785629089	0.468	4.42148302421986	0.2947359480306693	0.17981439403962787	0.18887749700273207	0.3365721609269699	0.6983749533137689	0.7445962325148237	8.771002896833794E-4	0.8337594522859137	8.771002896833768E-4	0.8337594522859132	0.8546126690259844	0.6372329751092276	0.4845628121110462	0.428048741180558	2.9280064359364166	1.1493334259656631	3.4514219505034567	0.9492229011025207	3.3362930554386625	1.134345804014669	0.3205899047293855	0.9072972080375908	0.6709718106857137	1.4312580411196862	1.0926733358029825	1.0	1.0	0.0	0.0	1.0	1.0	0.0	1.0	0.0	1.0	1.0	1.0	1.0	1.0	1.0	11.0	-55016.42161915001	0.0	0.0	83.0	-1363.8672529601986
416420000	-56871.433912902685	-1439.8425685692287	-55431.59134433346	0.42108659195006315	2020.9186394354472	51.31360145359442	1.2779968237658401	1.832720884065528	2.900900221858801	2.8998927895254987	2.707768861799991	2.9084728955844295	3.2466491921720833	2.1487823199402936	3.0484673894217638	2.7087861553993453	3.1763279548949668	2.7377629718038237	2.796081787462617	1.1486867282945759	0.8053502713217495	0.547704727782221	1.2957689420403573	1.195136884806761	0.7722093560235476	-0.46366101304748136	-0.931709561497708	-2.5811252502935207	-3.2376954189864864	-2.6758957671530084	-2.424355355924922	-3.65985710584431	0.468	5.41836866800169	0.2884033120535923	0.18113386119573954	0.19191561048516012	0.3385472162655072	0.6856039687295857	0.7370975954145393	8.691633015967953E-4	0.7554747211969672	8.691633015967951E-4	0.7554747211969673	0.4165878469698473	0.07743373923634082	0.5370472986799998	0.2624945189364203	2.338242871959432	0.8452774810146837	0.8805323562559031	0.7188005399536094	1.3421879698900505	1.432683721804839	0.07280788591176605	2.1101811429948403	1.7458817866497416	1.2811567330346287	1.481679335307193	1.0	0.0	0.0	0.0	1.0	1.0	0.0	1.0	0.0	1.0	1.0	1.0	1.0	1.0	1.0	10.0	-55044.69943883184	0.0	0.0	90.0	-1379.2433989522817
416430000	-56896.33016871779	-1468.242122503816	-55428.088046213976	0.43952739962553755	2020.9001986277717	52.364284541306205	1.060684593131151	0.01913011028888567	2.2451176459764453	2.979853684262964	2.071578738345755	3.429743728382946	2.736600527863777	2.1110216242561313	2.718014312061918	3.1063877314893293	2.817236423586731	2.8827753929511344	2.8797371043885818	1.3425739001764905	0.4004515104933841	1.1402250004087182	0.9368369748078162	1.6252093818123499	1.062821313528716	-0.48864326773768985	-0.7262402412122926	-3.2073575269949863	-5.45685981595323	-4.906718792157139	-6.9145585362869895	-7.3689118269354665	0.468	5.416915742460206	0.2958779118010389	0.18092807651761406	0.1897920908280645	0.3334019208532818	0.6437101693005226	0.7539989479934512	8.440532797974811E-4	0.7560471638186189	8.440532797974814E-4	0.7560471638186176	0.7102516784300652	1.3568203519003377	1.583550604648777	0.3130860148022384	2.8401516237716913	1.2244424518050896	1.2335176971106998	0.8042090690361894	0.23981759913554804	1.1554534391274291	0.1327258049887518	0.8666954478041499	2.7058220765145067	1.973686780900241	2.5760309163909234	1.0	1.0	0.0	0.0	1.0	1.0	0.0	1.0	0.0	1.0	0.0	1.0	1.0	1.0	1.0	10.0	-55059.93082898111	0.0	0.0	88.0	-1402.9262866515835
416440000	-56896.07799548829	-1449.4580466070925	-55446.6199488812	0.4251787546730087	2020.9145472727243	53.02012317302191	1.308097118990744	2.2577721794019947	1.4462904549301248	3.0184725241599986	3.6132839270626493	3.3281125977439223	2.618910549265077	2.2482461450105085	3.49543385220872	2.7751867114459277	3.0011043812664124	2.985621013103361	2.5381167315641973	1.3056612791439328	0.5770462843612217	0.7897111165205905	1.5501253676665474	1.823096807981445	1.3615891729624219	-0.6271398835001729	-0.7094072810640338	-2.9460667137135395	-4.629989470829587	-4.271598564048826	-4.65619979978319	-3.5096232387721074	0.468	4.5410654390768945	0.2927417026575874	0.17526692922550535	0.1955181138463072	0.33647325427059926	0.7801893219944456	0.7792407829215519	8.54267907974608E-4	0.6268067101303606	8.542679079746099E-4	0.6268067101303609	0.24654473045506073	0.6167438934065438	1.069266744494969	0.7306150437426703	1.792831116327599	1.3372954296905386	0.5112897001230761	0.3993090712745446	0.13442406070285132	0.5574834207661478	0.426152153383817	1.6388006534681352	1.0990543718843557	1.69956429290806	0.5323517651059538	1.0	0.0	0.0	0.0	1.0	1.0	0.0	1.0	0.0	1.0	1.0	1.0	1.0	1.0	1.0	10.0	-55069.847612716876	0.0	0.0	86.0	-1397.2847876270168
416450000	-56902.88164640482	-1427.9738397809551	-55474.907806623865	0.42893702138190826	2020.9107890060154	52.60871711599024	1.223286997430522	0.7956017468220885	1.8369848688889037	3.0188882312744965	3.562761032782804	4.014560805729358	2.6949143057062157	2.0873036318169076	2.8763645524118777	2.591244748969812	3.1111450031213708	2.731878665227679	2.7357221707103845	1.41888873903204	0.22317739052613417	0.6462492123430221	1.6250087936896587	1.5697507371172734	1.6452757481725822	-0.49885057782176545	-0.8968415245067005	-2.918635309409525	-4.640043358048175	-3.252095564829393	-2.6929553299166193	-3.3055207624188907	0.468	4.649918659641527	0.2890492261341643	0.17737535220049708	0.19329143012148572	0.34028399154385214	0.9183295929078524	0.777957789107344	9.02378624571269E-4	0.8901168557188757	9.023786245712697E-4	0.8901168557188772	0.6184265065935387	0.07230526876925158	0.7777048397785494	0.5842902974294004	1.194938021980815	0.6110360999903943	0.29181928892830095	0.8731039630566264	0.16727663739693385	0.38658329166907757	0.6479533225711501	0.8035230753695957	0.7327713350830589	0.45781525677614676	0.2505419011060058	1.0	1.0	0.0	0.0	1.0	1.0	0.0	1.0	1.0	1.0	1.0	1.0	1.0	1.0	1.0	12.0	-55083.81243062644	0.0	0.0	88.0	-1361.636855582241
416460000	-56883.93292476231	-1414.0838979263679	-55469.849026835946	0.4275662078710821	2020.9121598195263	52.40630814527695	0.639144291282218	1.5363218914345627	2.5538605844491387	2.4515352944611837	4.070940850996287	4.44025858682656	2.6725533651273192	2.610158003023361	2.917395386167226	3.1512126028365346	3.1759404575462957	3.340756103279228	2.5992956509491947	1.5036743241424544	0.1695773911059906	0.5599217813611111	1.888614289934519	0.9033285619910105	1.5899774426127875	-0.5429062752938405	-0.8507088565992775	-2.9975729954176193	-5.01622162158408	-5.993615835384745	-5.349923707152416	-6.945311204947517	0.468	5.120076891712692	0.2875913669731199	0.18023289037597143	0.19265546056717023	0.33952028208373763	0.7032575299641021	0.7756472283949385	8.834198938485545E-4	0.826245487644102	8.834198938485534E-4	0.8262454876441022	0.4367035174326583	0.36282778048854436	0.28723379665915255	0.10874107137178846	1.2514859962831897	0.7125745338572635	1.4124386376015903	0.8752438852447442	0.49646071447272505	1.3523132184736562	0.22131000474334556	1.0892198445343875	0.828703675381229	1.051653945321185	1.0265936318960127	1.0	0.0	1.0	1.0	1.0	1.0	0.0	1.0	1.0	1.0	0.0	1.0	1.0	1.0	1.0	12.0	-55078.36857445986	0.0	0.0	83.0	-1349.2130950062628
416470000	-56932.578251375984	-1463.2616863788612	-55469.31656499712	0.4340909267141989	2020.9056351006832	52.916463822100496	1.5600467900199684	1.9459358621056169	1.356869586537301	2.8903653452883087	3.534433800361698	3.536652698365888	2.6030309048870173	2.309082632823455	3.0018529914547076	2.999364450633019	3.331430862317327	2.694710086474142	2.1468907166489974	1.3449414070964512	0.4138570933756904	0.5243027092317156	2.3911811336120845	0.9043410567604445	0.45932159804936584	0.10199464948616817	-0.8101629228753411	-2.5389180340841264	-3.261053259132543	-4.14545090940321	-3.740227521462036	-4.900375438759963	0.468	4.649161204301845	0.2930561006474439	0.17875035849875434	0.19313859770093922	0.3350549431528617	0.6268720790454663	0.7424413904367458	8.978458860752779E-4	0.7412006678152252	8.978458860752758E-4	0.7412006678152239	0.208884477761819	2.7230356998720544	0.21302497332124917	2.0597838807060564	1.1023783354435759	2.2624037678445963	0.10484917919548503	0.44016342118299273	0.11787980668955664	0.6766691619710294	0.7242175182719346	0.5881315762963766	0.9360713029050919	1.1469683914298285	0.5183072275400417	1.0	0.0	1.0	0.0	1.0	1.0	0.0	1.0	1.0	1.0	1.0	1.0	1.0	1.0	1.0	12.0	-55075.65680539809	0.0	0.0	84.0	-1399.6125331249127
416480000	-56926.91618967079	-1503.1767722375432	-55423.739417433244	0.4456430105472213	2020.8940830168501	53.42728558955527	1.2710913440057212	0.6944737635493952	2.2146819231190547	3.7969003470203537	3.191008247627205	3.0418340132013495	2.6136056826539367	2.4879155174151015	3.020603617785161	2.833538635335368	2.993615592862062	3.283762850536171	2.29670212196177	1.453775915786638	0.5196917793644	0.44142024264212415	2.0902769692254335	0.9767940479667652	0.5872263401069442	-0.20309445722690628	-1.346462215341647	-2.6106007702003238	-3.154529016227453	-3.540736583304802	-2.439231185627764	-1.5615945715802946	0.468	5.046730197433934	0.2926935681666872	0.18047443012568903	0.1922448364876479	0.3345871652199751	0.6587820675880108	0.7487330135755205	8.269695522097506E-4	0.8925824652712241	8.269695522097535E-4	0.8925824652712255	0.35570558335474084	0.1786514586304167	0.2389651640649449	3.0434310343321025	1.179090884394754	1.0197546753070974	0.026440990757748525	0.5599921826173583	0.4502695051251545	0.5518092560077852	0.3466202377419759	0.39878021845237854	0.7913764913861115	1.0261264208095102	0.691817102481286	1.0	1.0	0.0	0.0	1.0	1.0	1.0	1.0	1.0	1.0	1.0	1.0	1.0	1.0	1.0	13.0	-55049.134186416006	0.0	0.0	83.0	-1431.5196539365443
416490000	-56913.578286646545	-1493.600186771237	-55419.978099875305	0.43893618224556724	2020.9007898451518	53.60372260456702	1.2711960728998055	2.808038412643359	2.8101714394353103	2.4096911165614143	3.0356070019363175	3.0270792530537474	2.886629211763196	2.2697640329726663	3.210108070408281	2.772240552542517	2.8407968478538295	3.2666023844394605	2.691597610808073	1.2265667167441512	0.36208147601654356	1.0440533936986118	1.8953014971619309	1.116544932033636	0.9424890262639998	0.132578161785802	-1.0117942372032591	-2.804718142488781	-3.323636900578754	-3.1233128848494163	-1.7418605943583771	-1.8450592713418756	0.468	5.811325474784822	0.28990093123510724	0.17893910967790505	0.19374850043354158	0.33741145865344546	0.7940094072420808	0.7495489545830717	8.220349541446389E-4	0.7950910080929761	8.220349541446405E-4	0.7950910080929764	0.7966070562827898	0.31318535252586793	0.2242798971862634	1.195904508688376	1.2981504473198453	1.3674534381657455	0.31302756338584686	1.240838485708715	0.5701389233539224	0.7226989737091023	0.21194265390408532	0.18982070298857856	1.5180618577096414	2.1552932724075586	1.2546506498908303	1.0	0.0	1.0	0.0	1.0	1.0	1.0	1.0	1.0	1.0	1.0	1.0	1.0	1.0	1.0	13.0	-55045.070280787724	0.0	0.0	82.0	-1424.083910540942
416500000	-56925.86541556802	-1511.806413901999	-55414.05900166602	0.4452327804853914	2020.894493246912	54.27902146372921	1.2976628074487029	0.9041775641498045	1.9316845903381408	3.1240695144347383	3.1929134105405974	3.4131737930085166	3.1188069868089996	2.8001502074946676	2.9604666806669266	2.9616287566017485	2.8442939864258	3.0208994672572462	2.8200923551398285	1.3796371082781878	0.48311979638774805	1.1118033320801513	2.063523003143413	1.1833060185555915	1.2689026502938225	0.06852808428304387	-0.7625287938909018	-2.660655573532225	-3.178421821036331	-3.1162514574441667	-2.9185084172567084	-3.488162217563324	0.468	5.9141372404380235	0.2891117375090922	0.18009241824659666	0.1944909225203006	0.3363049217240099	0.8033687442300568	0.764379954130061	8.335428246505706E-4	0.7038490135068785	8.335428246505711E-4	0.7038490135068766	0.6957520075514233	0.16804221144473871	0.22638799282270802	0.37376693784185355	1.838073844105195	0.9086999903100099	0.10561438004085781	0.7661720349431486	1.05343160843362	0.9410382420334811	0.6904412399980699	0.4073871086080794	1.4787901728672839	2.4542743928653348	0.6379321703708223	1.0	1.0	0.0	1.0	1.0	1.0	1.0	1.0	1.0	1.0	1.0	1.0	1.0	1.0	1.0	14.0	-55039.62157569343	0.0	0.0	75.0	-1444.7699634836156
416510000	-56942.41725522968	-1510.2016519732588	-55432.21560325642	0.43659907641431145	2020.903126950983	53.799942140665266	0.9622140080922184	-0.3479914478442405	1.5771787568944018	3.4096832889241884	3.691540750559095	3.743471779471173	2.9594034375210665	2.384774024947675	2.9447254827571103	2.5150118841002818	3.2351984955159647	2.8594512278954465	2.7078343544651555	1.3185217213319338	0.7530268593636531	0.7689318455210332	1.6978892534199257	0.999779385201267	1.2008306014499908	0.46539163757401636	-0.7133619480292218	-2.92205269523795	-3.4501760429498556	-4.896274163608039	-5.173312576161683	-4.492364352785046	0.468	5.322435531543892	0.2907526792196514	0.17434572386995523	0.19503538234838957	0.3398662145620031	0.8281541380664151	0.7816334990699034	8.7102683167064E-4	0.6743262853233489	8.710268316706395E-4	0.6743262853233489	1.4063796602612857	1.2589920261597631	0.4881231444895821	0.20224357198821546	1.2610152691957899	1.0820149054649866	0.2509136456837538	0.628530311604154	0.462208862558506	0.5146181519183382	0.738120100487828	1.1762556537086042	0.8467023662333003	2.58913682127217	0.526098729498154	1.0	0.0	0.0	1.0	1.0	1.0	1.0	1.0	1.0	1.0	1.0	0.0	1.0	1.0	1.0	12.0	-55060.07759163017	0.0	0.0	85.0	-1449.8357087622815
416520000	-56943.07330070283	-1502.7760615810362	-55440.2972391218	0.43007233313578525	2020.9096536942616	53.29142537686164	0.6667566359881052	-0.23118907546311618	2.025583900025157	4.318854575800539	3.2890945678320316	4.169671096784491	2.854566007449749	2.7385496302676904	2.5066013437712282	3.3163670621553325	2.7279199760940642	2.472148873371424	2.4359393088911694	1.8078782721681406	0.500460506902264	1.1026408793014364	1.7956711029974746	1.0029923282999804	0.5702028090999529	0.3046984793554233	-1.104283794062237	-2.8834982936365465	-2.9275856301098013	-3.739521490420505	-3.6302456917618535	-5.30332280038345	0.468	5.140534390712718	0.29237172841793835	0.17945695573959178	0.19175328358906893	0.3364180322534002	1.2403632463212162	0.8012553701586327	8.8121326664581E-4	0.7868239349113628	8.812132666458116E-4	0.7868239349113629	0.4874360355655825	0.30987912673679957	0.04082252822110271	0.2532702310915249	1.1420401390896444	1.5058720112448774	0.1705395842751442	1.1076386760500532	0.9046795008291703	2.351144240862171	0.9565216420295541	0.22494460490434282	1.1125284957589248	1.5798746611514878	1.060691191736272	1.0	0.0	0.0	1.0	1.0	1.0	1.0	1.0	1.0	0.0	1.0	1.0	1.0	1.0	0.0	11.0	-55070.52503618645	0.0	0.0	87.0	-1438.8035276967294
416530000	-56954.38919700402	-1482.9633232686956	-55471.42587373532	0.43458343313369135	2020.9051425942637	52.71233324095955	1.2659746655955313	0.3387448744405568	1.803778334054899	2.619926493524844	3.4408358519088993	3.5193190372737666	3.055561610808037	2.3423038189950103	3.85192509580545	2.7223446761125354	2.7895646216063166	2.585734790046258	2.5196320918571105	1.6453345368499557	0.40683724249976344	1.1621105497677617	1.5870570623024653	0.6152776468844099	0.728027328372669	0.16204223842077076	-1.1985513516819146	-2.790858251484898	-3.1577509820162835	-3.1680327786795894	-4.2113438158133665	-5.826832889826822	0.468	5.689752704413059	0.2941603991734315	0.17943232734115416	0.19126927925364562	0.33513799423176804	0.8074742699479633	0.7544579882508187	8.72753032610795E-4	0.7662242552796188	8.727530326107931E-4	0.766224255279619	0.2998687258965535	0.26927742299648594	0.30627813695287964	0.07171146929856746	1.3684214474896679	0.8448199172176407	0.7880594240070723	0.3642253308165214	0.9014270883355617	0.5994469941988589	1.5194002097212604	1.4483784937738953	1.0606946655367213	2.153061976951387	0.9563951481712253	1.0	1.0	0.0	1.0	1.0	1.0	1.0	1.0	1.0	1.0	1.0	0.0	1.0	1.0	1.0	13.0	-55108.30413623461	0.0	0.0	79.0	-1416.116577255355
416540000	-56931.61894085293	-1474.5875704588127	-55457.03137039412	0.4491584632879225	2020.8905675641095	52.49961661975892	1.5266871508312863	2.4795528252673265	2.0961878663870657	2.154457444995183	2.694292770972404	3.8050301706337653	3.615964386766989	2.383528187751369	3.3885638713672295	2.6733626394180456	2.2724051039955793	2.947538255219634	2.7602897675124165	1.3034416566522071	0.588126322110635	1.2898329751876378	1.0667106548048102	0.6548376119885455	0.7599019518123407	0.3407433068585836	-1.1750046830925365	-2.6326971391614267	-3.290896337884037	-4.418083492662854	-3.2193562702895866	-2.1501092951277467	0.468	5.264055419172462	0.28765617326682064	0.1811468769717997	0.19008485251573792	0.34111209724564107	0.8088870223079598	0.7769863798336101	8.675966270776941E-4	0.8665489471453331	8.675966270776946E-4	0.866548947145333	1.1088655091631328	0.08086971303482822	0.27773405307246685	0.4794661467164512	0.9096542003965785	1.693963110643155	0.4953219640984423	0.4094459379229788	0.705787971755112	0.25906298694409025	0.8124945818401799	0.09265065359564538	0.7560860749406277	1.7125755817483599	1.188845784916458	1.0	0.0	0.0	1.0	1.0	1.0	1.0	1.0	1.0	1.0	1.0	1.0	1.0	1.0	1.0	13.0	-55082.999246874555	0.0	0.0	85.0	-1404.4643400529121
416550000	-56986.81053935287	-1483.584342024342	-55503.22619732853	0.4524174703150365	2020.8873085570822	52.49242101662835	1.3267865421069072	1.8434805691830516	1.807141611159557	2.752357710798116	2.9961414211140722	3.6938393896137436	3.3990780748622402	2.5955032563355016	3.646675095291077	2.580224344869191	2.610704820555966	2.693308047817862	2.2926642881077783	1.3234414499135616	0.49508321642664394	1.0040645118062443	1.550104236951217	0.26902382992216034	0.31835990013235727	0.14791354902435583	-1.1879493229312925	-2.866508506627431	-3.259210278726279	-2.4093358194227203	-3.5339692883795637	-2.1100252671571855	0.468	5.509376991880597	0.2969662354124417	0.17326580702092623	0.1919029907719772	0.33786496679465416	0.646306304518219	0.7382725017973094	8.570499099319219E-4	0.8411300356828374	8.570499099319238E-4	0.8411300356828393	1.2529370119170853	1.2290316617446655	0.660244172897797	1.4193934113980162	2.2124595280083543	2.2837982290613814	0.6994539383920139	0.6255422883966791	1.1117247645549877	0.15521375842651872	1.4940356949373053	0.2678800000385943	1.9398448182876808	3.050241524095663	0.8909346376703168	1.0	0.0	0.0	1.0	1.0	1.0	1.0	1.0	1.0	1.0	1.0	1.0	1.0	1.0	1.0	13.0	-55112.494150962935	0.0	0.0	90.0	-1406.9066345695471
416560000	-56948.22760420006	-1466.461021985333	-55481.766582214725	0.4323651930464916	2020.9073608343508	52.870966355890815	1.9204510391155953	1.209501144566533	2.550363006080629	3.001323517947114	3.9493643293234824	4.453369729138417	2.939695353488495	2.3747382884480275	3.1472130238211364	2.438381659144318	2.623195095881499	2.826317163827968	2.4538595932287803	1.4097610621795724	0.5204353730538954	1.0632023238978685	1.514050057389043	0.4686593952318133	0.8269839376087942	0.12010633271036117	-1.1523694681841212	-2.4181162476201927	-3.8290919765644813	-4.399034382286506	-3.843171253659678	-4.632396570110691	0.468	5.2525821964845	0.2915569130425597	0.1778733357857533	0.19344347864574882	0.33712627252593746	0.5198049639636224	0.7028633765781456	8.367199998016043E-4	0.7220081618132854	8.367199998016027E-4	0.7220081618132829	0.8854935367820378	1.7362361324007392	1.259589361787525	1.1837099193995961	1.8510412057398091	2.673232209366248	0.17675128256645584	1.01184304886888	1.1550973463989636	0.11439404442908117	0.2946871625570902	0.4889915708496435	1.0630158670118917	1.659851328279995	0.5739609009415465	1.0	0.0	0.0	0.0	1.0	1.0	1.0	1.0	1.0	0.0	1.0	1.0	1.0	1.0	1.0	11.0	-55063.55308760899	0.0	0.0	91.0	-1403.717725219778
416570000	-56912.736645597404	-1449.4449837289153	-55463.29166186849	0.4206823213430389	2020.9190437060543	53.15535206260669	0.637840588907942	2.5846172264223064	2.272283242840847	3.048244768082097	3.938316000462511	3.251243168865904	3.304760897190798	2.7559862032819744	2.6448548442726243	2.617078985613181	3.083751460543841	2.819268103856499	3.215886109124361	1.3438626898383177	0.24605294362730556	1.1279287480196662	2.0982532939530514	0.79712597851477	0.44193880669899377	0.2013835129392621	-1.0333009935769675	-2.956764587383024	-4.358295079477038	-7.845799575393292	-8.228936029624286	-9.084080501679932	0.468	5.889967440208706	0.2955908482439729	0.17650233741224222	0.1948410536307663	0.33306576071301786	0.5717337333618122	0.7422135034675538	8.36141008688221E-4	0.7551465327534347	8.361410086882208E-4	0.7551465327534335	0.5331741620836843	0.2615089793066179	1.4144886631513256	0.13418988932082723	1.955114141158305	1.6223591748250958	0.2926588287323555	0.44230306564841504	0.5841181352096388	0.6886111762039202	0.28738225600195055	0.43751370664244194	0.78980544389012	1.8401074031674813	0.5952751611651821	1.0	0.0	0.0	0.0	1.0	1.0	1.0	1.0	1.0	0.0	1.0	1.0	1.0	1.0	1.0	11.0	-55056.421630588055	0.0	0.0	95.0	-1389.7959433546173
416580000	-56930.43351176733	-1456.104982991517	-55474.32852877582	0.42158455148271406	2020.9181414759146	53.67467610099941	0.5521685525232357	2.249018371423298	1.4936355770069945	2.8152714718959273	4.1124847085223655	4.103600419318454	3.1148791595350622	2.7104640435027036	2.659097635388269	2.6001844663269034	2.937332275036721	3.2541599969462873	3.3133088913073707	1.3456208424534328	0.4652582614665271	0.9644532504435177	3.8004300558756943	0.32791563466192086	0.36911301231968974	-0.10852759956839947	-1.0692657351705557	-2.9905494958412637	-4.910509066242266	-4.814083574374629	-6.187488957833316	-5.210417502588427	0.468	5.34044294899846	0.29145528876764293	0.18086139912486188	0.19100312419349494	0.33668018791399956	0.7835793969498605	0.7735543907670827	8.335529555429038E-4	0.8603999714305948	8.335529555429038E-4	0.8603999714305947	0.4600200267685215	0.7878612486837204	0.5743039045986641	0.3317311983892054	1.4732854972984264	1.5469950188486823	0.9023663126807152	0.39908433983072494	0.5613745659536924	0.18298117234760972	0.471149487222949	1.5523443288628715	0.7090393588565943	2.259418072158339	0.9712866334964664	1.0	0.0	0.0	1.0	1.0	1.0	1.0	1.0	1.0	1.0	1.0	0.0	1.0	1.0	1.0	12.0	-55064.51499683167	0.0	0.0	91.0	-1386.600723963437
416590000	-56905.384400458635	-1442.9117328353911	-55462.472667623246	0.421691775614881	2020.9180342517825	53.98175489683083	0.4720587408669014	3.4817352441890623	2.173509665503405	3.062329526339766	3.1221102601866795	3.5967282836553642	3.9386668881519045	3.1455227401906733	2.9609725437269754	2.564398739215808	2.619116473279939	2.815951354070321	3.46535148917881	1.8089345297465802	0.4577056684431894	0.9105893220351283	3.457577078903704	0.2657055902910098	0.23077622817874033	-0.21137772938357297	-1.3271824175931952	-2.8292817359643765	-4.945997202987293	-6.270353342599122	-7.694644334265011	-8.53412587912527	0.468	4.682050054493725	0.29354844549172043	0.1800196762980595	0.19178667736305155	0.33464520084716776	1.6576572019061937	0.8132659387130632	8.723393772425511E-4	0.8613614844305367	8.723393772425513E-4	0.8613614844305371	0.496722933818026	1.5050827986386204	0.4178750920571059	0.38441177677303456	1.4175432471333969	0.7526884659825528	0.1981550416775405	0.8248910993783621	0.29678145120845223	0.026157920966038712	0.49377333626409875	0.2671356775735653	0.8438691382473112	1.1447504040205463	0.5191945922034802	1.0	0.0	0.0	0.0	1.0	1.0	1.0	1.0	1.0	0.0	1.0	1.0	1.0	1.0	1.0	11.0	-55061.872233724316	0.0	0.0	91.0	-1377.5917001821442
416600000	-56876.75939810135	-1431.6296092191515	-55445.1297888822	0.4275430076971251	2020.9121830197003	54.19526543203484	0.893523145838232	1.3092029815588526	1.7454026853524265	3.493950799006423	2.8396916675836117	4.563316006429719	4.064027079371306	2.4986079788480726	3.8383802135057175	2.0763941631801712	3.007256903703242	3.0669029434588175	2.9016638882723225	1.6424079557652451	0.4184753638212164	1.394626559241896	4.415893847086738	0.14262687735097618	0.6739542576855437	-0.24526285394937428	-0.9337987399590921	-2.6680483863977087	-3.8487803114689694	-4.090682278581949	-3.004525780924793	-2.173120831700761	0.468	5.590273070464601	0.289872621105387	0.17541096291799294	0.19348258456113468	0.3412338314154847	1.2366915741528228	0.8028109243873296	8.442542644560623E-4	0.7606365508476421	8.442542644560638E-4	0.7606365508476451	1.806947965414679	0.40022454302942606	0.4040952078500585	0.5191361241709116	1.2881892265868093	1.7645018241042545	0.6424532613632705	1.1328583413388589	1.4075477023635838	0.02870461168676022	0.48890524368204025	0.507444368455283	1.2073136360642371	2.2023847360090953	1.2771934816271462	1.0	0.0	1.0	0.0	1.0	1.0	1.0	1.0	1.0	1.0	0.0	1.0	1.0	1.0	1.0	12.0	-55041.41753188652	0.0	0.0	90.0	-1363.8023764990887
416610000	-56893.77765794004	-1432.1523245824985	-55461.62533335754	0.42659760372678607	2020.9131284236705	54.06636000351102	0.4256679749219019	2.0564746491332504	1.8006868137952254	4.8129732421100435	3.323120098077432	3.6420566100749	3.3103419415551794	2.5342976806544426	3.5444468896373067	2.4804107837008336	4.00474956814045	2.8239019724860444	2.9435138039481212	1.7822732492260944	0.3088947611943223	1.1232709085172108	2.7625394669315915	0.0328089692956062	1.0321989663439952	-0.23636311425440518	-1.1901405085265853	-1.8099098823097073	-3.8514930680113597	-6.372245819756907	-7.468293435926528	-7.452012740303821	0.468	5.354779921004135	0.29195636560711674	0.17566261503533614	0.19087221359059175	0.3415088057669546	1.174139906296827	0.7992354772373176	8.140731724705222E-4	1.0371041125194198	8.140731724705234E-4	1.0371041125194205	0.4285969341121172	0.11495709906363831	1.55873595558962	0.5271490197133121	1.5209175587787112	2.301806833883249	0.752385233247346	1.289596172198885	0.21138790914683103	0.36848958864961856	0.16635439180043435	1.2684693886740144	1.3304454782139092	2.34181035061497	0.44045657886738376	1.0	0.0	0.0	0.0	1.0	1.0	1.0	1.0	1.0	1.0	1.0	1.0	1.0	1.0	1.0	12.0	-55046.94021276981	0.0	0.0	100.0	-1350.704330985622
416620000	-56874.068379768745	-1423.8899434001517	-55450.178436368595	0.4252782650298698	2020.9144477623674	53.08527692042235	0.9053179068315401	3.1220356030254113	3.2037805444781204	2.729864756520948	4.159424510953281	3.2406664712708118	3.01373851938951	2.266225419484649	2.936840497301204	2.2931685180387804	3.53484911919976	2.871023588986523	2.461617507461982	1.600823933912986	0.3543640895396616	1.0769212130134678	2.3291707969847963	0.1819331624955146	0.8211630063830199	0.362308281057354	-1.5455131502359798	-1.7064079806286006	-4.2469251490424265	-3.9827239612423444	-4.257690167751156	-4.583162533137257	0.468	5.508594903833604	0.2950634503891054	0.1799624535067543	0.19083645562419568	0.3341376404799438	1.1464986494241403	0.7881605501256577	8.217007726997759E-4	0.8637808462045352	8.217007726997752E-4	0.8637808462045341	0.31571523141146585	0.8674424814550606	0.10914860316478525	0.12205430849505909	1.9451759947099567	1.2239397942071282	0.9476102683304174	1.3258254769850466	0.42439632409109507	0.48011231727137227	0.41084268508281846	1.541070049357524	0.3837538869481018	2.3509736842700093	1.0171175088554214	1.0	0.0	0.0	1.0	1.0	1.0	1.0	1.0	1.0	0.0	0.0	1.0	1.0	1.0	1.0	11.0	-55023.30291016618	0.0	0.0	101.0	-1355.4714955473487
416630000	-56864.11097071608	-1439.322504589258	-55424.78846612682	0.4239499216611027	2020.9157761057363	52.119098234522426	0.6892602032965656	3.710231151933348	1.5199595848259226	3.5547521083889255	2.684700513334305	3.300997375456986	2.885085845471411	2.9012470552121514	2.9808456397198193	2.8827368796671493	2.8409539213432513	2.3923133046054033	2.7756374406192013	1.7634904928916746	0.4154397382236522	1.00653829994515	1.8652451643515748	0.22834140634893454	0.6536276264457717	-0.09000199611219653	-1.3766581412279402	-1.8603586097593616	-4.702206244381397	-4.989988923920972	-5.662968116752661	-5.778819497907492	0.468	4.949354884537544	0.29259540634614384	0.1807617092106908	0.19111875714147858	0.33552412730168596	0.5007532680594503	0.7254926116631709	8.630726666307764E-4	0.8987157675888857	8.630726666307789E-4	0.898715767588888	0.5067964986513376	0.4093838482358565	0.054711382577446496	0.44575340396316954	1.3794510678180403	0.5869014597820862	0.33591058825833336	0.8420995924533121	0.5799085743223139	1.2643036433041948	0.027915517369797162	1.180754177730456	0.508557012405283	1.1159747247760239	1.182287925814496	1.0	0.0	0.0	0.0	1.0	1.0	1.0	1.0	1.0	0.0	1.0	1.0	1.0	1.0	1.0	11.0	-55027.2573022031	0.0	0.0	89.0	-1374.649186301899
416640000	-56861.95842323607	-1439.24718273054	-55422.71124050553	0.4250695258130247	2020.9146565015842	52.421861066281004	0.5813685680851547	0.5185313765913607	1.4596050328170127	3.9552013704657814	3.0703092346859795	3.905917595608836	2.622072189012572	2.5661376535289473	2.9271010973942087	3.381690633128733	3.006501488351929	2.368649237224472	2.9728638279026263	1.9492373166307801	0.3758627027154151	0.8148533080124536	1.6049427625016732	0.08132931811422914	1.176591984901132	0.09676930193295238	-1.4844021843675181	-1.5066267382455265	-3.4289591298780953	-4.2970918800817985	-5.152430998937063	-1.457579484286053	0.468	5.1703791706029065	0.29251708680696054	0.1801221880984953	0.1918365977928574	0.33552412730168596	0.5875065607144756	0.7239798608809804	8.664221313090713E-4	0.8953114872942725	8.664221313090705E-4	0.8953114872942711	0.5337383628370507	0.6019125108750252	1.1904551845515379	0.21425444757886364	1.4381468935063977	0.7675716074479101	0.49375335869925835	0.3276562797563942	0.6824417924632404	1.0785947229208355	0.23297488146968826	0.8976557829934625	0.5150066955891279	1.7414044393123076	0.8177811883429663	1.0	0.0	0.0	1.0	1.0	1.0	1.0	1.0	1.0	0.0	0.0	1.0	1.0	1.0	1.0	11.0	-55024.18853898066	0.0	0.0	94.0	-1373.3079900851912
416650000	-56880.06921140691	-1424.7470639787243	-55455.32214742819	0.4510556211667465	2020.8886704062306	52.26694690224103	0.9645230616994228	0.7945769437654968	2.4540734258934274	3.4652961149418195	3.2956341690265103	3.6700518722360282	2.850768591366955	2.4287663833715087	3.1786673231283835	3.03351613305686	2.513323279151231	2.499379794437553	2.5650415109487077	2.017322576768176	0.3051282846008209	0.7705984588549224	1.5731139151630544	0.14959019992319944	1.137038328010723	-0.6665696030050271	-1.3279510288900997	-1.517091623795992	-3.8011153594655136	-3.3030732099587694	-4.750962045262535	-7.403393554655157	0.468	5.68205043220241	0.2933185030298421	0.18191648320141396	0.19212044336991457	0.33264457039882855	0.6445091856888809	0.7380234728342598	8.945904060129265E-4	0.8214267819134541	8.945904060129248E-4	0.821426781913453	0.3613561671024102	1.9451367319285477	0.7918824505649158	0.4989534795069001	0.6776663234435095	0.8661932206531517	0.1210303965327253	0.3597182701727351	0.16358470512251974	0.4728156545315961	0.3522632751465018	0.40877764346728146	0.4438471566867331	1.2244578315680583	0.20030913037728917	1.0	0.0	0.0	0.0	1.0	1.0	1.0	1.0	1.0	0.0	0.0	1.0	1.0	1.0	1.0	10.0	-55061.22472780675	0.0	0.0	94.0	-1366.8973315321696
416660000	-56925.88586364399	-1442.3874542640165	-55483.49840937997	0.4309589647125675	2020.9087670626848	51.799150831423376	0.7707428005953304	-0.6058977761542041	2.0164879080034983	2.4793913550061655	3.254462481737031	4.308570396893607	2.660897021183695	2.613335500366246	3.1826635098567966	2.964210147455351	2.558457097781988	2.245410403014312	2.9279072120949206	1.8004856192901915	0.13293029414435195	1.2253004037969926	1.4848314518870032	0.4493253297487037	0.7697980995835185	-0.8224457082362835	-1.0850129205293224	-2.249708225416369	-2.8290929705770784	-5.036533309582412	-6.678628755489267	-6.973853004015203	0.468	5.070316890109115	0.2933650162752995	0.1792736088641298	0.19206698455300342	0.3352943903075665	0.7265843429899136	0.7628574124137479	8.372772993720072E-4	0.9990568158779245	8.372772993720062E-4	0.9990568158779216	0.4290421544445121	2.190093579225463	0.25926434406752885	4.580508448456131	0.8296031259231684	1.2967010572714195	0.13136101263825328	0.9157498506626474	0.20839187564672815	1.029744500764863	0.5235120608163287	0.32920280236648414	0.9892990027902451	1.6329016143892312	0.6921633573087913	1.0	0.0	0.0	0.0	1.0	1.0	1.0	1.0	1.0	0.0	0.0	1.0	1.0	1.0	1.0	10.0	-55074.75344836183	0.0	0.0	99.0	-1368.6925773837352
416670000	-56898.05647371346	-1429.6736963116232	-55468.38277740184	0.4263620747456793	2020.9133639526517	52.74174144884283	1.2183006466147164	2.7390316552982608	2.4829397718851065	3.254862416680952	2.705551825959921	2.898343442025195	3.0225761344320388	2.821077762445659	2.882810298250191	3.414738801304669	2.5481075473263886	2.4596697988214835	2.952880790585634	2.2984261214455723	0.23888178916819816	0.8235117057806425	1.6281101219940264	0.7303319323253619	0.7567997502745161	-0.8937193300360995	-1.2762130424012028	-1.9961291456971422	-3.931494989569367	-4.317482246613697	-5.3944925065592795	-5.251729263798119	0.468	5.157950973899734	0.2894810221602644	0.1810915786211489	0.1986535477535986	0.3307738514649872	0.7665924448552648	0.7672506821625579	8.922738796618891E-4	0.7934873459217886	8.922738796618891E-4	0.7934873459217897	1.0504872593146282	0.698494497598901	0.6207382635024383	0.6688739645869894	2.851596716854852	2.0218535070643577	0.48299660486042395	1.3420556992888142	0.06582203536210895	0.056166603011332625	0.8604248513790299	0.9059793646716741	0.8022430314000356	2.986892809697572	1.2666604307038958	1.0	0.0	1.0	0.0	1.0	1.0	1.0	1.0	0.0	0.0	0.0	1.0	1.0	1.0	1.0	10.0	-55038.06354382436	0.0	0.0	100.0	-1364.7977361773796
416680000	-56885.34542922797	-1416.1599010296836	-55469.185528198286	0.42783000381906044	2020.9118960235783	52.16698625362607	1.2139171944412976	2.4838774580178353	1.805626073760009	2.874126444608156	3.482628134877527	3.525220503799037	2.8689270055459066	2.478678872126308	2.727151340277153	3.09896282798238	2.8067399219748155	2.2970595613292466	2.810639588042621	1.7670861048284061	0.10046917037933742	1.3170822475805473	2.58475461001926	0.7405522145152147	0.3299117367114114	-0.5919871640886281	-1.343385736394711	-2.7916850740214234	-4.309816125201849	-4.245969400357116	-4.120231965122729	-2.9109498101400098	0.468	5.33716103541743	0.29131096308767973	0.1776629337104883	0.19590877053868455	0.33511733266314647	1.3365815240273826	0.8016993557367478	9.050184648658905E-4	0.9856142972008335	9.05018464865891E-4	0.9856142972008317	0.37070702718337745	2.319712682551545	0.31362349307782694	0.21880490391361787	0.6195317835665776	0.6864386337168045	0.32416532699993145	0.4181564301613077	0.3040697343474188	1.6294875017453099	0.11927383912950291	0.29349290151900687	0.7594914604890851	1.4407712837430144	1.109401468175415	1.0	0.0	1.0	0.0	1.0	1.0	0.0	1.0	1.0	0.0	0.0	1.0	1.0	1.0	1.0	10.0	-55058.86737390185	0.0	0.0	94.0	-1346.1726804802736
416690000	-56894.53168823883	-1404.4927389766751	-55490.038949262154	0.42722067929466057	2020.9125053481027	51.82398609828119	1.3599924133322823	1.8442754024047336	1.6702375628681372	3.3177643881322245	4.745261710332557	4.87661622557872	2.8992279322357235	2.4051358851866924	3.123184671730808	2.769597732702457	2.660555867435658	2.326827064278305	2.751113868077563	1.7885633994905774	0.09042082442504215	1.2598111892171573	2.115204271659032	0.7872006810753445	0.376333031893996	-1.125990891936169	-1.0765230661858602	-2.500148929232641	-3.828806739697887	-2.4789744830621454	-2.1298486263438523	-2.99032679523303	0.468	4.864724806556432	0.2910136687078917	0.1812753662442339	0.1925947430880836	0.3351162219597898	1.9204776476242351	0.8276322624947389	8.620722148588966E-4	1.070454173483595	8.620722148588965E-4	1.0704541734835944	0.5636786311197157	2.477370003141335	0.2347339006250928	0.2670482445067904	1.9394520678218057	1.0857950880055582	0.12014691913333421	0.6924485113719244	0.27903928646179676	0.2871866463466161	1.200605390646603	1.2445716516349172	0.5067699491311224	2.367372841594573	1.818253236597444	1.0	0.0	0.0	0.0	1.0	1.0	1.0	1.0	1.0	0.0	0.0	1.0	1.0	1.0	1.0	10.0	-55088.74011132258	0.0	0.0	100.0	-1325.0934195494017
416700000	-56856.741471951005	-1384.5251228765308	-55472.21634907447	0.4221900169477689	2020.9175360104496	51.21116795360869	0.7918358101427531	-0.6801930328626341	0.6392505634880145	2.9902209566848095	4.642398760567016	3.942850176780667	3.096743203399382	2.0643860483928678	3.254268456501558	2.5278176113879374	2.925230214420142	2.440328393947428	2.6821888431441017	2.053222957202044	-0.0556456747138535	0.952688225277129	1.724368602866523	0.6798641954069196	0.11703599477610518	-1.1201236856039203	-1.3207718392907344	-2.159102790513702	-4.808622458180113	-3.987098258982323	-4.974508121817797	-5.9744785435931895	0.468	5.298322942153219	0.29090266476314464	0.17959003626734035	0.18943306195881643	0.3400742370106976	1.1279211144575143	0.8009621277060622	9.298532160611851E-4	0.8326427140583096	9.29853216061183E-4	0.8326427140583075	1.151008452341482	0.369363441966671	0.2786354969350279	0.9989040580802754	1.1759071184165113	1.6675399463598717	0.730410557187653	0.7013066499579333	0.336105520600246	0.5551062133976513	0.38985276840147537	0.8781722915354744	1.4770924581064029	2.43534676852111	1.4171514515663601	1.0	1.0	1.0	0.0	1.0	1.0	1.0	1.0	1.0	0.0	1.0	1.0	1.0	1.0	1.0	13.0	-55077.63433841625	0.0	0.0	87.0	-1313.6924929209927
416710000	-56831.69538785663	-1390.3171456273603	-55441.378242229264	0.4190420525688717	2020.9206839748285	52.50752720119526	0.6390467512882952	0.41770337678525987	2.3027968739079983	3.6091432526257443	3.4802179703637877	4.762347225375108	3.3963021995691816	2.091289983512104	3.250078967141982	3.1092763364502893	2.924937976967981	2.6732390864917734	3.150808868328508	2.0612640492617844	0.10480035142551486	1.074486794694527	1.9228279748181873	0.5493643177789219	0.2156462262595637	-1.4015503614034763	-0.47946515635029113	-1.9775712929300695	-4.763722869435611	-3.532990277505742	-3.871063827873335	-2.434651557959607	0.468	5.4098611617665835	0.29190484868338973	0.17872307309462943	0.19151249422357197	0.33785958399840793	0.7271574440628191	0.740731630078121	8.623078343463242E-4	0.8340386756784572	8.62307834346323E-4	0.8340386756784557	1.1660753776850001	0.21560997156004927	2.9821909302494443	0.9922173909529582	1.5659970502201792	1.4840435370927838	0.8360644376411047	0.910101600573223	1.1959417212465293	1.1170723726147873	0.2588003957182491	0.5726761820491735	1.8737396938491016	1.8702600445426412	0.7226615112079416	1.0	0.0	0.0	0.0	1.0	1.0	1.0	1.0	1.0	0.0	1.0	1.0	1.0	1.0	1.0	11.0	-55068.36589004102	0.0	0.0	83.0	-1320.8862752824466
416720000	-56817.436788864834	-1355.415646867392	-55462.021141997444	0.42041543907249884	2020.9193105883248	51.90468765086113	0.7296258916064602	0.9729384207800693	2.7293714511450693	3.0084253747815195	2.0908131390784064	5.105864360855455	4.061203065191327	2.0574660995094773	3.531195778711992	2.7285396831938846	2.7384405920925503	2.8047061513546896	2.9274544645633416	2.1591023807093883	0.0695909377278424	1.1856430259468935	2.447696153433344	0.43794159278219497	0.35499781580334666	-0.8845436698924055	-0.82353466351145	-2.333546526847042	-4.722140958635755	-5.091345312776245	-6.182275861638387	-7.451208760787581	0.468	5.19933757348236	0.29103916528319873	0.18244210559580035	0.18902823604211055	0.3374904930788894	1.0658994648900062	0.7761539783894285	8.495008652878826E-4	0.7549480009914121	8.495008652878826E-4	0.7549480009914117	0.367616247892635	0.15520038489039212	0.13635446350747127	0.7459265368804828	2.448809799511568	1.5145874391012026	0.1699668856443421	1.2532872018759451	1.2588185237162755	0.8204083060426401	0.8148267044246408	0.7482436800918739	1.3390524844460017	1.795605427948088	0.9763103867127667	1.0	1.0	0.0	0.0	1.0	1.0	1.0	1.0	1.0	0.0	1.0	1.0	1.0	1.0	1.0	12.0	-55071.575434248116	0.0	0.0	87.0	-1290.7894758196264
416730000	-56786.23811410894	-1330.021206190901	-55456.21690791804	0.42185526656509403	2020.9178707608323	52.50406344815995	0.5504080768171059	0.08158957075963301	3.680734642425771	3.071665343179667	2.194636763680066	4.579210518969414	5.556402933677889	1.8846382945682836	3.3814826110071396	2.6013990938429346	2.9687240059665867	3.5272163471915614	2.685840778591966	1.6817291124157605	0.015816860844367012	1.0182926712777043	2.6941405653919355	0.3631075174104621	0.6920732058754276	-0.9834831043318689	-0.5672317502928846	-2.025218101928812	-5.296829020890775	-6.3935761296373625	-5.458133133136737	-6.465316658933166	0.468	5.342276247456544	0.2882148650116011	0.1751081374237882	0.19186489602504478	0.3448121015395649	0.5234216334123699	0.7382661552169303	9.005755124204852E-4	0.754596624667433	9.005755124204847E-4	0.7545966246674323	0.994715457770855	0.29030061011787267	0.09193362742514402	0.02130251122070165	1.2280156173833991	0.563332639795048	0.587995077968978	0.6138185205112178	0.7115624384860604	0.0031181767792965633	0.25440637061110055	0.7466918858301932	1.7580252206329523	2.355916353555922	0.819165093608641	1.0	0.0	0.0	1.0	1.0	1.0	1.0	1.0	1.0	1.0	1.0	1.0	1.0	1.0	1.0	13.0	-55073.82974105318	0.0	0.0	84.0	-1267.3538325075856
416740000	-56763.335992493696	-1303.5492953321082	-55459.78669716159	0.4333067324962472	2020.906419294901	51.49993089046052	0.33495427581720555	-0.6252441405661342	2.7465908931154943	3.7741902770700606	2.2949255312370767	4.6533994351222425	4.55660492271224	1.928117065893397	3.6460876144413117	2.6333369193663865	2.800466344681848	3.2129945699453817	3.119255530644232	1.5780949042386467	6.929451441413069E-4	0.7839460237830784	3.2741618103245975	0.39468258133046663	0.30090323630177324	-1.052135192450917	-0.7311138082487368	-2.802886092257413	-4.6862963224423115	-5.103630736234158	-8.80443559078965	-6.640801843871621	0.468	5.635488702731678	0.28941007490982457	0.17972276939474333	0.1921264873836815	0.3387406683117496	0.9370642832125416	0.7764750308349152	8.93711652941689E-4	0.8692112312188969	8.937116529416903E-4	0.8692112312188985	1.111078792466976	0.6429609754913902	0.86254976657613	1.5517607402020321	1.7608655377444278	0.5661902307493797	0.5423133328143261	1.1360219874406243	0.4900774411903	0.004208209023977817	0.3793852427619232	0.8501486136878005	0.7905083352959642	1.6181784151216272	0.6761500075211746	1.0	0.0	0.0	0.0	1.0	1.0	1.0	1.0	1.0	0.0	1.0	1.0	1.0	1.0	1.0	11.0	-55076.7561511255	0.0	0.0	92.0	-1238.0645642536397
416750000	-56762.094008550914	-1295.278251838718	-55466.815756712196	0.4297724984520687	2020.9099535289452	51.86637461560934	0.4821518840870259	-0.2005484966492395	2.3096549907715396	4.444823052831745	2.5025751674500802	4.798291387282494	4.881476479583216	1.9390339194167092	2.747148025275967	2.8099892026700246	2.7182291485748675	3.24508320309012	3.550248860645135	1.5516950066201562	-0.09557608998274872	0.8756071138767341	4.10674858366291	0.2669933212175901	0.3942558892144054	-0.5961377489432722	-0.5664819780988256	-2.667248211432855	-3.758465408561746	-4.54752164728799	-2.964385546904805	-3.427237880803066	0.468	4.916341601822601	0.2888037717164666	0.17818057874028662	0.1924542554132957	0.34056139412995007	0.667193437436899	0.7294079230380508	8.606670098374158E-4	0.6968191526085427	8.606670098374162E-4	0.6968191526085423	0.9292175790295746	0.07747672120483946	0.5484724277279954	1.4845843329379693	1.9410719065809807	1.7485465182548803	0.315999882309681	0.48813943589083547	0.5446017667229225	0.10792758424725618	1.005157613002606	0.5089621158410242	0.8137127285039001	1.7319988052939266	1.5663063003354252	1.0	0.0	1.0	0.0	1.0	1.0	1.0	1.0	1.0	1.0	0.0	1.0	1.0	1.0	1.0	12.0	-55066.009585265514	0.0	0.0	84.0	-1235.7581805051482
416760000	-56797.59453557903	-1315.9526607481555	-55481.64187483088	0.42917830360739545	2020.91054772379	51.899899786811254	0.1390129421163006	-0.7926713141555098	2.5542482484037006	4.914768190579373	2.499631193410414	6.98813300960761	3.357535599765139	2.2517221494513913	3.254026359361764	2.9961542030217974	3.147758292387653	3.095169378678355	3.9552144259658055	1.4670884523255001	0.020868653605038933	0.9712486893327424	4.53306293325436	0.24926232251209773	0.6361152764836138	-0.7372722745337956	-1.0483718680373546	-2.761991548131982	-4.253061517247259	-8.170466006301234	-7.846468906001374	-7.524869425066621	0.468	4.973978391896925	0.2920948978492875	0.17531369007448266	0.19537841564652542	0.3372129964297034	1.3815091266868613	0.8155303264938274	9.020944835694783E-4	0.8526667622727202	9.020944835694788E-4	0.8526667622727185	0.9504427659488158	0.24817354655623358	0.5013890339169695	1.552752027248913	1.6294253940307617	0.6671281886073477	0.260740273472295	1.1294077021931843	0.45561919511494403	0.12871301936673438	0.3881671510012444	1.1170415460417156	0.6657841913609934	2.500547571585841	0.9078799083766113	1.0	1.0	0.0	0.0	1.0	1.0	1.0	1.0	1.0	0.0	1.0	1.0	1.0	1.0	1.0	12.0	-55095.28247772824	0.0	0.0	85.0	-1248.727160180238
416770000	-56813.8092242441	-1353.3614745190066	-55460.44774972509	0.4196954951119474	2020.9200305322854	52.53942468069628	0.47437911445879516	-0.7043832377071575	2.857609928322191	4.611921766020803	2.562430047927414	4.577012621199991	3.6970884763720897	2.007823295383923	3.33517738412552	2.653022849638393	3.0446387893174265	3.0489932715306445	3.065766496358817	1.8442501048848998	0.022033412737428176	1.0042653559053583	4.119239093984589	0.1847492318250546	0.83883335730469	-0.38761583470756916	-1.0319199507699592	-2.6893776872051056	-5.617211509836825	-5.824940036414311	-4.576437376023963	-2.7373032852947	0.468	5.130589247230681	0.29153933211566163	0.18400490925928203	0.18584340423167225	0.33861235439338305	1.3721372954882325	0.8008398890123732	8.818820623864613E-4	0.8368509360665105	8.818820623864612E-4	0.8368509360665121	0.6159816167877109	0.10754241256477812	0.31542477496433086	0.07835574804863848	1.4209139016646681	0.17988395588999131	0.3877018917687189	1.0570712210511688	0.4790228826196006	0.5769792091390357	0.4840700925984133	0.7885938649591253	0.43513467973758474	1.9546593329935058	0.8455389984223424	1.0	0.0	1.0	0.0	1.0	1.0	1.0	1.0	1.0	0.0	1.0	1.0	1.0	1.0	1.0	12.0	-55077.57216459881	0.0	0.0	93.0	-1288.5623485648202
416780000	-56781.056990056146	-1357.6013331231309	-55423.455656933016	0.4165810168541624	2020.923145010543	52.32608882094546	0.3685137958130003	1.316503395996686	0.8719868687788602	4.111007628828451	2.613001265878139	4.449121313368545	4.107539425249586	2.400489028557222	3.255606106954685	2.313467883073639	3.2882992684028327	3.1482664196140457	2.7480213943114333	2.183571561509946	0.052919639056068446	1.3175034247422734	5.1121975232841645	0.645020173237594	1.0785870383747764	-0.7675299932075895	-0.49325474357571647	-2.44002294572344	-6.544574683876797	-5.979681977536383	-5.1887070113232205	-4.829456920387873	0.468	5.348573666149228	0.2962694283024298	0.17921076975880632	0.1908367652610114	0.3336830366777514	1.3658172994584645	0.7886007290880748	8.669143778928304E-4	0.921707598672952	8.66914377892827E-4	0.9217075986729523	0.8835624332057243	2.3397182807176033	1.914121731338536	0.6477238563205183	1.0652616501681198	0.8532315398434296	0.22489272698101914	1.078326903157604	0.14917421729593616	0.27696358823272427	0.8971842458328919	0.6080390500109181	0.40713841275330714	0.7325162875839585	0.4470154303563482	1.0	0.0	0.0	0.0	1.0	1.0	1.0	1.0	1.0	1.0	1.0	1.0	1.0	1.0	1.0	12.0	-55044.17347128146	0.0	0.0	84.0	-1285.8981416642605
416790000	-56804.576642335815	-1369.698511630845	-55434.87813070497	0.41818603637348367	2020.9215399910238	50.56126731890681	0.5242163533255918	1.0694234866588856	1.5094368013170714	2.7750989802460935	2.277293947968076	3.2364319364730876	2.950910362371529	2.6996544937857867	2.5885182876391144	2.3405901946949275	3.0660509049430322	2.7649969044158342	2.244692943608754	1.9451115449375442	0.09492907840050929	0.9021223617809354	3.5642104367726586	0.2599209859889368	0.6475960524203616	-1.031412660839196	-0.9688670942532926	-3.1580755772134768	-6.019586305909847	-7.6615966809130285	-8.420796260969485	-9.331556513696647	0.468	4.663415798094009	0.2920271252067025	0.1785088633310433	0.18954869833337348	0.3399153131288798	1.00091023215541	0.7824724594558159	9.431104098494764E-4	0.7344078336439563	9.43110409849475E-4	0.7344078336439579	0.5193121303432545	6.319292223620101	0.09426331583507186	0.059500907186581	2.0442705026261816	0.7441684160965713	0.5757485575203801	0.5161093515971497	0.604450704124152	0.8398208295186494	1.2587585870928273	1.4658814031786416	1.388747170302374	3.2007531591269576	0.906121352056885	1.0	0.0	0.0	0.0	1.0	1.0	1.0	1.0	1.0	0.0	1.0	1.0	1.0	1.0	1.0	11.0	-55060.71539209803	0.0	0.0	84.0	-1304.056637858242
416800000	-56789.459019191185	-1374.5492857556876	-55414.909733435496	0.42859358863218944	2020.9111324387652	51.45628399898483	0.5045119151435641	0.4013110097479409	1.4490267338066405	2.475268615191101	2.4030338491013805	2.75278706216256	3.6738506519758825	2.7101099205627306	3.2429370871763123	2.8463321233295393	2.447217135203171	3.800559188521612	2.3291756894008704	2.2231992509899827	0.0825131963798072	1.0117762816774276	2.680059579746538	0.17660441932712403	0.5815944506741972	-0.6088207276308747	-0.8349499031748866	-2.4515844103170346	-5.510646234293332	-6.055113949193426	-6.049157897697976	-5.45587027409167	0.468	5.106126932837897	0.2891417991297775	0.17945613309087594	0.1936604555696397	0.33774161220970605	0.8810994509743336	0.780358327779039	8.881437713628592E-4	0.7898345292438179	8.881437713628602E-4	0.7898345292438175	0.5439070446469559	0.588094163773489	0.04262239379401036	0.4560203138798528	1.4034668161460089	1.623195917160555	1.437323632167758	0.8572449276540952	0.6355619031613184	0.2418916475231151	0.27738353618221834	0.5426646339065659	0.5610481642949617	1.228212767895185	0.5320973695019469	1.0	0.0	0.0	0.0	1.0	1.0	1.0	1.0	1.0	1.0	1.0	1.0	1.0	1.0	1.0	12.0	-55042.83640519752	0.0	0.0	81.0	-1312.777749185696
416810000	-56814.42295511882	-1342.7411668645752	-55471.681788254245	0.41878880907176846	2020.9209372183257	50.77632443675059	0.6909493055972634	0.010122035049729028	1.7655941367879493	3.0946101701942923	2.917510902040547	3.544426322765653	3.6764457138058324	2.3389259194019245	2.8870933422262284	2.685841030343302	2.3924331253779467	2.647785285939389	1.8982212838946293	2.382782259955171	-0.02005300839861495	1.3789577143233753	3.290321574687365	0.37600914257885215	0.27384925396520804	-0.8607790208842298	-1.223925469281274	-3.4694518925217612	-5.76502452516129	-5.080312801987643	-3.7944240247380208	-4.355643899682773	0.468	5.5003354908311	0.29096317932411464	0.18123295277641918	0.19060980933763674	0.33719405856182866	0.521317857441682	0.7234998363866612	9.025018288600787E-4	0.6875664133075916	9.025018288600804E-4	0.6875664133075928	0.6303201123020292	0.3541880957646454	0.06449243234684719	1.84251366360748	1.7829017181468059	1.1580241527137096	0.6074973224935394	0.6318534838781751	1.0248951206680017	0.020026403282008623	0.2897804283072033	0.6123577279100245	0.8351063505750834	1.8411207594363372	0.13267173477870278	1.0	0.0	0.0	0.0	1.0	1.0	1.0	1.0	1.0	0.0	0.0	1.0	1.0	1.0	1.0	10.0	-55088.22317867626	0.0	0.0	83.0	-1290.674919761145
416820000	-56790.548519400356	-1336.7646655904052	-55453.78385380995	0.41674851132636426	2020.922977516071	50.38318757043853	0.3796379610923524	0.25656804571942315	1.719916288148761	3.293690596842731	3.217296747810022	2.3270595315474383	4.224752618888221	2.489023229439385	2.836717728830143	2.9610014526893558	2.4831664282971344	2.54777937158066	2.0529662505515343	1.9054691069970697	-0.058195404016275536	1.5748283764344138	2.3011915099104754	0.3626544399403002	0.9341492267925718	-0.8919338872796498	-1.5453133232484813	-4.1088299952547285	-4.488492273834014	-6.218751146713692	-5.473145000547461	-0.4562145987602122	0.468	5.464959363516528	0.2937918336974244	0.17920188716196978	0.1876166852721922	0.33938959386841294	0.5357004079720585	0.717562922498836	8.869594650271474E-4	0.7775398616349303	8.869594650271477E-4	0.77753986163493	0.7059296513358255	1.5425206584662279	0.43887585498098985	0.5209044813609521	0.9184039069234465	0.7883331009420114	0.14866704623068552	1.1378366991510527	0.4792030939373426	0.1224298737550717	0.4128716929354316	0.27125443570663293	0.9489379302606895	1.3815222000552518	0.6940743329656299	1.0	0.0	1.0	0.0	1.0	1.0	1.0	1.0	1.0	1.0	1.0	1.0	1.0	1.0	0.0	12.0	-55078.71503316792	0.0	0.0	84.0	-1277.7946369580231
416830000	-56842.56470183622	-1352.4291944561114	-55490.13550738011	0.41920658265839605	2020.9205194447388	50.76256206769629	0.4763594453046575	1.382669365968106	1.1010743667091587	2.0555040817284467	3.1697196102402403	3.142984757835554	3.036815451957168	2.6305784954700866	2.7204956949649493	3.1309797123278815	3.1252957136720703	3.1352240797485758	2.3358823125815653	1.9477342730759741	0.036474607324215924	1.3249167861026174	3.806147800693702	0.10312415136622832	0.7763495843717058	-0.732435547379145	-1.5513505901239135	-3.6376245788958377	-4.328997475370622	-4.215839547691952	-3.5146109493497475	-6.901615709182678	0.468	5.62749907964681	0.2887907549295554	0.1821682528656523	0.19696590696398994	0.3320750852408016	0.39859450985076555	0.7049881652694041	9.042181032143101E-4	0.7621259729144516	9.042181032143101E-4	0.7621259729144497	0.8531968397615192	0.4481553706959783	0.530706163396188	1.0846801569540137	1.8588579176222728	0.6763205023812408	0.34179729492491306	0.5128929700049016	0.4758912609307034	0.37103343594378096	0.28861577492877394	0.6664689290787157	0.9132850587217316	2.2798403652752484	1.281509554602263	1.0	0.0	0.0	0.0	1.0	1.0	1.0	1.0	1.0	0.0	1.0	1.0	1.0	1.0	0.0	10.0	-55107.73901933845	0.0	0.0	89.0	-1296.364311358485
416840000	-56818.23857965635	-1362.167605686889	-55456.07097396946	0.4206101287920581	2020.9191158986052	50.771742687069505	0.33089829561072476	0.2764064487556061	1.560280123031669	3.1456194404599516	2.5105662210043387	3.267672924308637	4.207271295472913	2.004769112366522	3.1633294755767847	3.147241518748187	2.7342115793082664	3.478005323707504	1.5652161567739349	1.8012587441255696	0.07519274949494305	1.4921208301038797	2.8957259830012902	0.35232101568973095	0.28820099437823776	-0.4883194754210093	-1.574230576713605	-3.1374520931337093	-4.925275267889232	-6.476006544420796	-8.223353352215819	-10.267119250957947	0.468	5.231534023046092	0.28938897231731714	0.17853092053198125	0.19602953068114115	0.3360505764695597	0.31280483374712514	0.6347278771859086	9.272624124300059E-4	0.681510511772566	9.272624124300047E-4	0.6815105117725657	0.7299052245591832	3.073829622906667	0.11030651602262113	1.1350277811980047	1.6318216754002393	0.7106476025648822	0.20252619620469217	0.7586083568435427	0.49935220183607526	2.874986717754779	0.2875390933034627	0.6498478817052995	0.8775049592463724	3.0810426901051193	0.27833756702291523	1.0	0.0	1.0	0.0	1.0	1.0	1.0	1.0	1.0	0.0	1.0	1.0	1.0	1.0	1.0	12.0	-55073.83149907133	0.0	0.0	83.0	-1302.0969332073073
416850000	-56802.93541055071	-1375.3404256756596	-55427.594984875046	0.4225387343202272	2020.9171872930772	51.48757359823094	0.4002637999352686	-0.13465510082596294	1.8497019503949732	3.4434306930471608	3.980676354995321	2.8810386047425194	3.9324007960377294	2.428492334142141	3.304760728224179	3.2300318493267137	2.4087329400754283	3.931227499396826	1.574975815808367	2.119560261729601	-0.021154297285827798	0.9226834887043962	1.6837657281549707	0.3595784634748479	0.660691710417802	0.5086021201885669	-1.0084033121820921	-3.792608371794683	-5.000795770138137	-5.40426014059711	-4.670878446938438	-5.196571514948614	0.468	5.783707603305577	0.289677237431815	0.17837178456895092	0.19726104268099195	0.33468993531824126	0.9552298583675161	0.7826066967433001	8.981418009645408E-4	0.7386564652336581	8.981418009645387E-4	0.738656465233658	1.2736229043905873	1.561005676729314	0.8003392250665575	0.15797814159402285	4.41387747691403	0.3023488202298306	0.48630760783284677	0.9996943440506172	0.4985238348007008	1.553366863214797	0.5756725978789479	1.6744765405513091	1.9839361035728376	3.2356912079939675	1.6574342109223685	1.0	0.0	1.0	0.0	1.0	1.0	1.0	1.0	1.0	0.0	1.0	1.0	1.0	1.0	1.0	12.0	-55051.52462724421	0.0	0.0	80.0	-1305.912700794992
416860000	-56801.92579666082	-1364.34174976828	-55437.58404689254	0.41639640089321917	2020.923329626504	51.171104436154785	0.955038412327524	2.2411218783337468	2.427215439943608	2.8368522807172725	2.297901008167998	3.200879776452237	2.8931402021412387	2.36377414474611	2.466212604692759	3.0705177346844907	2.8948885967188627	3.00276922699181	1.5579546304350687	2.2138001236604996	0.11398109203808016	1.2944021363232276	1.7367030398561445	0.6471187516219128	0.46544311943114614	0.005328480725193797	-1.4780515936326966	-3.159035978258896	-6.543318172934627	-5.256893234661197	-3.954146108538879	-4.484903818191497	0.468	5.352807111462247	0.292967341173768	0.17894838482445907	0.19145405454177825	0.3366302194599938	0.7320756706043293	0.7436798775640141	9.58799307689207E-4	0.7777308052376878	9.587993076892079E-4	0.777730805237688	1.3431543560982862	0.39429812977093626	0.602597814567286	0.6468825541101654	2.0618570758025947	1.1298580830105642	0.5545377425509888	1.1991828340042379	0.12371564844032261	2.6417048664238867	0.6213256571886777	1.14595747184086	1.2981365688050734	3.857255685084853	1.3482298352810167	1.0	0.0	1.0	0.0	1.0	1.0	1.0	1.0	0.0	0.0	1.0	1.0	1.0	1.0	1.0	11.0	-55062.205771359746	0.0	0.0	84.0	-1297.3273720547695
416870000	-56768.82663255589	-1348.7887206423115	-55420.037911913576	0.4184910784976229	2020.9212349488996	51.525407704734455	0.2652353161336016	3.7064713473320428	1.3986698012985095	2.686113924370977	3.212845973418596	3.8498577505887703	3.376501098783889	2.1057491075334536	2.400363763638316	3.213147569129835	2.9818013945265975	3.34370870585424	1.5894251652038969	2.3405385556766296	-0.08401020329783501	1.1568778251528924	1.7365503869976757	0.19709812096812468	1.0897912896265531	0.12276206705918341	-1.370902293041991	-3.666982086976608	-7.245899928512614	-7.408679853009474	-7.626411616996363	-7.398954287400753	0.468	5.142456181646444	0.29150511036769255	0.17725400905154545	0.19112522984237484	0.34011565073838623	0.60326107157138	0.7356976749972038	8.664908437215779E-4	0.7344624900034233	8.664908437215743E-4	0.7344624900034229	0.30440990229042597	2.303622511688552	2.2552164922027833	0.42938462869438765	1.2945514116841879	0.4657339607380983	0.25594839884301823	0.821239368477954	0.6888778653595993	0.08942645825486088	0.6331970409398249	0.6534117462722799	0.7349900762030308	0.880105526216232	0.8435077538723564	1.0	0.0	0.0	0.0	1.0	1.0	1.0	1.0	0.0	0.0	0.0	1.0	1.0	1.0	1.0	9.0	-55039.960183885174	0.0	0.0	84.0	-1295.8047073837881
416880000	-56791.85312562134	-1354.5715969041778	-55437.28152871716	0.41836881762222244	2020.9213572097751	51.51303163765955	0.49625414243254234	2.7029508121386483	1.0856331755176816	2.8357112895195704	5.363051215187246	4.00175521296024	3.0459102045423165	2.135337601588736	2.5509325079793594	3.1385804656282152	4.906092940001255	2.9498778838422424	1.477958929515202	2.1730813270037075	-0.08534729179002434	1.4873130283497096	1.5894319588228387	0.5395549451122204	0.5159262626363285	0.11565804998192841	-1.14139402385281	-3.590543870466782	-5.352545375123944	-5.440582143688222	-3.6903339030415605	-3.771879288380451	0.468	5.562552523227194	0.28871605140910644	0.1814118573382049	0.19401466206447046	0.33585742918821726	0.5340740130631568	0.7273802555046186	8.671912461123146E-4	0.8227210437907982	8.671912461123129E-4	0.8227210437907967	1.5356037454107911	0.4276293194401537	0.6700408775792229	0.2546279932311155	1.6980445432568154	0.7200398859862308	0.2627443915616856	0.6724502172438271	0.32621024369938173	0.005789880522769987	0.14552001282806812	1.1268854356011138	1.36194785750462	2.2387621209399624	1.6148274496420665	1.0	0.0	0.0	1.0	1.0	1.0	1.0	1.0	1.0	0.0	1.0	1.0	1.0	1.0	1.0	12.0	-55070.526532422045	0.0	0.0	77.0	-1289.5389603916065
416890000	-56800.31721337269	-1382.5402064587106	-55417.77700691398	0.4209295644065553	2020.9187964629907	52.43646418337453	0.24191672775637227	0.9379266359119174	0.9628984043274021	4.002538258351963	4.173988990102187	3.8693571532528375	3.390659635492632	2.0243583947479022	2.952630936033845	3.4824905697048263	3.023666901068548	2.960824076459006	1.4260826832561606	2.1275552907727877	0.08696738415645869	1.9013667693170482	1.6814676457378652	0.36516630956756285	0.8848437076822941	0.15479581538222997	-0.9548870801329475	-3.667343793636394	-5.750615499370889	-2.3337404938320776	-1.5294844377286498	1.40186921171314	0.468	4.714334513233545	0.2869925912749986	0.17767912904019562	0.19423030122069773	0.3410979784641071	1.2020850318297402	0.8018135402893075	9.463273771436315E-4	0.7585010785152567	9.463273771436312E-4	0.7585010785152583	0.8876053487831782	0.3086152544211836	0.14317910635663073	0.08657936722084396	1.3195429262674585	0.903274860301426	0.749939030506768	0.22638156212708205	1.2624423646220186	0.0036571304825616024	0.07974800985511045	0.45584264923675816	0.7672466804190133	0.8476334939983627	0.23015690105359116	1.0	0.0	1.0	1.0	1.0	1.0	1.0	1.0	0.0	0.0	1.0	1.0	1.0	1.0	1.0	12.0	-55050.43489771326	0.0	0.0	78.0	-1324.5686297238838
416900000	-56801.382549188274	-1381.5565046618372	-55419.82604452644	0.42088631588392333	2020.9188397115133	52.187208763015825	1.1300517562035812	-0.8075962263745757	2.5726606401343006	3.849395415100231	4.196002708315872	3.9816395341919213	3.192297503754662	2.5140081198768174	2.7922539552380363	3.532003967579926	3.8824877691847757	2.8591579649633503	1.7010646460654777	1.8144890945139533	0.13833271793305046	2.3446908239064834	1.9132016858807952	0.43537774185673445	0.9997884007907911	0.5600703870971406	-1.2421409057483457	-4.058235791162722	-4.342217901030413	-2.903674982608239	-4.9992844785737045	-5.596337995649515	0.468	5.819433415400217	0.29177917140633586	0.1792487415464999	0.19570504143187445	0.33326704561528886	0.4540218607717136	0.6972176327222214	8.948703432306406E-4	0.7020813370235169	8.948703432306395E-4	0.7020813370235169	0.840938855696642	0.12660053579734185	1.7564076935520423	0.37530479445172404	0.7752198173252123	1.016751911821485	1.071040372704144	1.3651401630445752	0.5708048183975601	0.05557486337285237	0.36685029525080803	0.7856620381060161	1.4339219302323911	2.295622635536492	0.5937665397764108	1.0	0.0	0.0	0.0	1.0	1.0	1.0	1.0	1.0	0.0	0.0	1.0	1.0	1.0	1.0	10.0	-55051.00234616854	0.0	0.0	76.0	-1325.723931053774
416910000	-56807.52294391343	-1382.190952130298	-55425.33199178313	0.41724370804600225	2020.9224823193513	52.0006301020634	0.5371643352577825	1.3010513480068613	2.7440082725517403	5.866973173949154	3.7813040697465716	2.888829004631826	3.5375566671922702	2.0129260324854785	2.4715557789287694	2.8634807633370363	3.44676936986536	2.8548393986879548	1.5902378941209192	2.0769764866262492	-0.02993114103412106	1.9329285760517028	2.6635907641134	0.5700165808063511	0.5303861954537237	0.7214785187042054	-1.1551635443541532	-4.039978640231675	-5.1952412193294535	-5.198768754220094	-5.850638667542846	-5.549017589371572	0.468	5.155403775151535	0.2890043384319192	0.1833900029564199	0.1942626655561291	0.33334299305553083	0.8180828028750009	0.7684337710257273	9.496058469812772E-4	0.9242438069623823	9.496058469812767E-4	0.924243806962381	1.6153537297142757	0.005431709212122124	2.894831628945561	0.21855748146493598	1.7302256345172997	1.3775806989179133	1.0298492618384392	0.9824387786267135	0.491425986562725	0.8090518219071848	0.1489616467582524	1.2113264633221181	0.6128994512779584	1.9188108606094756	0.6718748802716574	1.0	0.0	0.0	0.0	1.0	1.0	1.0	1.0	1.0	0.0	1.0	1.0	1.0	1.0	1.0	11.0	-55060.31117515126	0.0	0.0	79.0	-1310.5411705629265
416920000	-56747.19785445561	-1296.226005017837	-55450.971849437774	0.41910053146478166	2020.9206254959324	52.177841822763604	0.650816806457254	0.11506173402536324	1.257728122881404	3.585423149081558	5.501193068417413	4.0303672611180845	4.031232054717889	2.171561981355288	2.469857300467214	2.8289329309158213	5.0770114333472405	2.7272623019009434	1.7204497294208572	2.527643525675785	0.035212813485184055	1.5645008870527917	2.401855573643646	0.2997667810860106	0.6093318890480784	0.9406985815733013	-0.9260546605849485	-4.093396888075057	-4.0336352021215856	-3.9810455442524897	-3.4576840978784564	-3.278197722228508	0.468	5.16098630915147	0.29092812133026985	0.18185891959112052	0.1948369123863562	0.3323760466922524	1.0110917510441186	0.775123917384708	9.130715049494984E-4	0.6558410226980054	9.13071504949496E-4	0.6558410226980045	1.0703310775014203	0.011883662056268455	1.0449429212291776	0.2420063854533433	2.1570821738084076	0.4806139289483327	0.3407986553585742	0.5068766849010812	0.22887263828654844	1.7568954918114925	1.0120314557668995	1.1409180819313618	1.0257812159607023	2.2824481075246443	1.2398066222655626	1.0	0.0	0.0	0.0	1.0	1.0	1.0	1.0	1.0	0.0	1.0	1.0	1.0	1.0	1.0	11.0	-55086.32844075198	0.0	0.0	75.0	-1239.188285631464
416930000	-56741.63610305756	-1337.3904798235906	-55404.24562323397	0.416841076741203	2020.9228849506562	51.9035063385124	0.4167063491903141	1.8589256783590873	1.002519682592098	3.291645962176903	4.609841925317286	3.932152795191376	3.54553649106887	2.005552930150148	2.223606301351422	2.518567928251839	5.132555063374129	3.090471778067593	1.7477579910182788	2.1975198641366926	-0.03463275743213058	1.522502531124318	2.240155380654465	0.25598873340485073	0.8676690229144589	0.3736549713414249	-1.0868357313565837	-4.422874184662113	-5.695674360277325	-2.8354795896892844	1.7734704191359612	1.029706872698763	0.468	5.175687626604666	0.2902459186724278	0.1832535633212357	0.1913696162351027	0.3351309017712328	0.6285540324267348	0.7216935419005917	8.857025144955185E-4	0.9446634729348541	8.857025144955186E-4	0.9446634729348568	0.6857804838567474	0.299959174645043	0.0031412265422109814	0.8142264723435566	1.7561840767025263	0.7365746142894706	0.4201986075668779	1.1605937653619791	0.9342480251013899	0.35899340768160504	0.21421212818511745	0.5392072844211659	1.06743312459314	1.780650938648625	0.6040891588769417	1.0	0.0	0.0	0.0	1.0	1.0	1.0	1.0	1.0	0.0	1.0	1.0	1.0	1.0	1.0	11.0	-55040.936897628206	0.0	0.0	81.0	-1269.729184564293
416940000	-56718.86344139007	-1297.7006275566907	-55421.16281383338	0.4199193185527403	2020.9198067088446	52.325726825341704	0.4912042626373527	1.8842713689193462	1.700196434408031	2.7072141252231106	4.557548272313465	3.86625132209615	3.300370721938992	2.4344150979040666	1.9923309882547742	3.583713511382219	4.145751918322729	2.6771961147154286	1.573172796004317	2.205348313634433	-0.05821361958944263	1.1283382080176483	1.6443212511612522	0.6577208970382704	0.3563052493771559	0.8348167248120468	-1.2252020193122803	-4.043512479629796	-5.551079205347551	-4.618132008732133	-6.075697162623973	-4.007032054580512	0.468	5.390277605945966	0.29175991610954277	0.17756129057318912	0.19491760923248921	0.3357611840847779	0.6818544809289753	0.7574285100748624	8.624231979496869E-4	0.6221932863413046	8.624231979496875E-4	0.6221932863413052	0.6106188709558693	1.6444517824860527	0.06283391690752219	0.7596273573786868	1.4517453719048845	0.4535622634099374	0.21658352520320934	1.0217882230580437	0.5078174288757152	0.30578499775825096	0.24649507953994323	0.5812698681487517	0.5582625820016826	1.4641282881499063	0.7412893463734177	1.0	0.0	1.0	0.0	1.0	1.0	1.0	1.0	1.0	0.0	1.0	1.0	1.0	1.0	1.0	12.0	-55051.80485942036	0.0	0.0	77.0	-1244.834728178056
416950000	-56727.51934018551	-1298.816573159858	-55428.70276702565	0.4248851919635734	2020.9148408354338	51.70853155361511	0.5700153782960945	0.3048418978328993	1.2970792467166263	3.068252553081589	3.73015955061524	3.595746847335851	3.8917133514638436	1.9556242581666892	2.0171036369138338	3.247187585504672	4.294644419591466	2.8039318961435535	1.6856611866502023	2.314658630962544	-0.23441095312992238	1.8563260704308424	2.1146210996188293	0.4735876632586865	0.46598683464107626	0.7691517782479121	-1.4507963424333867	-3.4341559903737977	-4.50308179918574	-3.0862955010298756	-4.236723563309121	-5.207080166683465	0.468	4.648804533550076	0.2898192441745159	0.18200830948118296	0.19209449545165264	0.3360779508926476	0.8167157870944488	0.7613333634764253	8.446822627249137E-4	0.7846338336015413	8.446822627249151E-4	0.7846338336015412	1.4336295891290936	2.093944842439871	0.5224124610818752	1.8021355847713576	1.578821050388995	1.008492339003916	0.2351924278070518	0.7380757236426925	0.4308980585828509	2.2080745768724555	0.34128620654996933	0.894227263461187	1.6029834166816332	2.041572883035277	0.7649266333973082	1.0	0.0	0.0	0.0	1.0	1.0	1.0	1.0	1.0	0.0	1.0	1.0	1.0	1.0	1.0	11.0	-55067.7540511828	0.0	0.0	78.0	-1232.8425815072555
416960000	-56768.18154760889	-1326.646969612405	-55441.534577996485	0.42664690821824597	2020.913079119179	52.28346264688436	0.5569818647854519	-0.45072097552457424	1.3872677383691472	3.0191393421428696	3.711728200255022	3.406191525994526	4.467697903084788	2.349836220066355	1.9867216386463369	3.029852149073799	4.174599663298847	3.1764330057981707	1.744511452892469	1.8467180212643697	-0.08983972237576185	1.5565245178908165	2.050907166818376	0.5536927360229279	0.6532792497699744	0.5938760843033607	-1.281273375707566	-3.814773306838606	-2.941760051809011	-2.1641481368005815	-2.5168270031405644	-2.7945874972804274	0.468	5.535814854347124	0.29192932454552145	0.17921448354610356	0.19178620374955943	0.3370699881588146	0.9808797144066976	0.772272050601792	8.869756854294237E-4	0.9428584509598934	8.86975685429421E-4	0.9428584509598926	0.8736527793234837	2.900353794312439	0.126033718946416	0.09720969204770163	1.9661008923401524	1.0137586111781227	0.41690276464683196	0.43121384413208325	0.08698905686499722	1.101722942218668	1.2905025181655703	1.8299914055372957	0.8770171793107723	2.262318605795174	0.5661938961987087	1.0	0.0	0.0	0.0	1.0	1.0	1.0	1.0	0.0	0.0	0.0	1.0	1.0	1.0	1.0	9.0	-55062.0160719657	0.0	0.0	91.0	-1257.3043832065894
416970000	-56761.896606552255	-1340.8068371930253	-55421.08976935923	0.41911920781209566	2020.9206068195851	51.57575192546372	0.6534778950469456	-0.2403915223898037	2.6507562097312007	3.7784712867180232	3.8840846785458205	3.3183307004220737	4.212296893075448	2.166870375436485	2.084761763542373	2.952464637138498	4.523813355738449	3.0773564720783053	1.6392667282894382	2.076944579300171	-0.08706774804312437	1.4092560112390593	1.786438946161604	0.1332459445631388	0.6824614086407813	0.06597085818908512	-1.2617311054083353	-3.3324324176176017	-4.466245597889536	-5.862079319813462	-4.497902204535805	-2.71739169207385	0.468	4.9654053473976285	0.29020690470394167	0.17995369120441415	0.1918978939620022	0.33794151012964097	0.7931334700083852	0.7483961731263999	8.965881912648082E-4	0.6875840541936521	8.96588191264809E-4	0.6875840541936523	0.8632836442342336	0.3243927328410572	0.010667648138931765	0.668007928122804	2.0767815401685503	1.665751389434528	0.5359420261691135	0.6775003881941787	1.2402844571002154	0.45152006419864377	0.22486515430416287	1.2785790060765547	1.2878753640698206	3.7284827199921224	0.6940831951260297	1.0	0.0	0.0	1.0	1.0	1.0	1.0	1.0	1.0	0.0	1.0	1.0	1.0	1.0	1.0	12.0	-55029.673810175	0.0	0.0	83.0	-1279.4840796579042
416980000	-56773.466485756435	-1318.4643827677123	-55455.00210298872	0.418244420136834	2020.9214816072604	51.1248626071175	0.3149836191428963	-0.6817751664195307	2.174796175439121	5.576580922071009	4.800828215345866	2.3091897779465933	4.439953798347129	2.3417239879834177	2.389967242471779	2.873918704360123	3.397076438461238	3.1168201251650602	1.5398836410368733	2.0855815501672357	-0.1363194097151295	2.288375927286532	1.8421154736350611	0.18544220202617678	0.8178514480356299	0.2897434222039611	-1.4843341069470997	-4.2702774661477205	-5.022366366212146	-7.70517608833979	-7.244361284133995	-7.402144712204823	0.468	5.348950028244963	0.29733458394368606	0.17898597027959115	0.19066998720652778	0.33300945857019393	2.2482802834535613	0.8282889587201916	8.65956908973383E-4	0.8475538418127503	8.659569089733816E-4	0.8475538418127494	0.4909800448315366	1.3255658635794552	0.3167071978686302	0.21781267064772017	1.7927202510714197	0.94214745007574	0.8195447203471038	1.197266798143524	0.2825550010061864	0.6795753674840184	0.5870057773483411	0.8151598452547277	0.5614221214696622	2.289207720432604	0.6136701959902673	1.0	0.0	0.0	0.0	1.0	1.0	1.0	1.0	0.0	0.0	1.0	1.0	1.0	1.0	1.0	10.0	-55057.12891140054	0.0	0.0	86.0	-1254.1458480886058
416990000	-56763.01059279449	-1321.3546245681744	-55441.65596822632	0.417083780434428	2020.9226422469628	51.113550801459915	0.39184987204128874	-0.3788500431777989	1.5289036469103607	5.088435360123828	5.56791422259769	2.578416762795296	4.200351821512783	2.2574661518041452	2.522046858292219	3.047400772697994	4.446690728522715	2.652805059359176	1.615466305861841	1.6175459358866506	-0.06762198212982892	2.2536308206853124	1.1324656599287142	0.8927536721879463	0.09857848899651174	0.36891212954452657	-1.662026198865561	-4.291297892436528	-7.212674203999319	-5.531846990112719	-4.9388837840955215	-4.763947071973162	0.468	5.683578703944705	0.2894495435013111	0.17700862543956544	0.19066998720652778	0.3428718438525946	1.1341524453623804	0.7977684169456104	9.546417033325452E-4	0.8033489251850625	9.546417033325447E-4	0.8033489251850625	2.386641599239934	1.6108341901186154	0.6481963339831803	0.008196274045001027	2.094955382760644	1.3856100110805167	1.2915804400593185	1.7249850439123604	0.9402000743678981	0.6223843141862688	0.10169186303463151	1.9358453787154908	1.8143056529515122	3.068909867108615	0.8551934658314205	1.0	0.0	1.0	0.0	1.0	1.0	1.0	1.0	1.0	1.0	0.0	1.0	1.0	1.0	1.0	12.0	-55055.83944610751	0.0	0.0	86.0	-1249.2248271653043
417000000	-56780.894308405506	-1345.7152111702437	-55435.17909723526	0.41747174094225714	2020.922254286455	51.81457483528335	0.3991922748950129	0.050519045766956525	2.086497560263452	3.575968932927794	5.007767597526312	3.3691578442948993	3.667415839376541	2.365641653277947	2.4021029140082444	3.015129634876747	4.033819106378362	3.252180907266253	1.6358264166014216	1.8504613997343793	0.2370391917937692	2.3176844535494436	1.2165582087526507	0.170064716600543	0.6870119046826157	0.2941427050655551	-1.2701659885300176	-5.07001236323702	-5.829342590138047	-6.361744120016396	-5.34399827870871	-4.122234348299119	0.468	6.352214295659907	0.2849390201595297	0.17931898759056822	0.19350023853255974	0.3422417537173412	0.5723868420675334	0.7245843949433438	8.658487133073646E-4	0.8824676712886976	8.658487133073642E-4	0.8824676712886977	1.1650392473860682	0.4220968828023886	0.670982915835931	0.00714750630896387	2.887058763759003	3.4575878610848174	0.428878445211031	1.5343808778155792	0.4786247408135113	1.2888230213145027	0.22714391487071173	0.6723925021113024	1.0921870229075443	1.3826053410063492	0.6507133921490451	1.0	0.0	1.0	0.0	1.0	1.0	0.0	1.0	1.0	1.0	1.0	1.0	1.0	1.0	1.0	12.0	-55049.40746282504	0.0	0.0	82.0	-1273.9437489263712
417010000	-56751.81779409765	-1322.890996251181	-55428.92679784647	0.4173211913872743	2020.92240483601	51.364653812534776	0.7050120608713628	2.6974561310229657	1.0594276588082074	3.1528571763142534	3.7240267712614306	3.5117261554109938	3.157372623144785	2.042099554941441	2.8677221865416693	2.717062201690809	3.0407609938251867	3.6888728827709825	1.7136448021710555	1.6876581433799316	7.724334475455175E-4	2.8783079850668356	1.5263286948199255	0.22349349979593436	0.3989709308254523	0.09894553164032405	-1.5399752344756301	-4.588950719078593	-5.983507738994096	-5.222302823488627	-4.713986802472025	-5.358898590694895	0.468	5.573853062233796	0.29384482816779317	0.18063533294678083	0.19042116251926092	0.3350986763661639	0.8720392995249813	0.7564969853815844	8.988142306889722E-4	0.6442808797013175	8.988142306889709E-4	0.6442808797013154	1.0384581470371472	0.11739063681281288	0.14731122032783764	0.3043032353092699	1.2754644149506889	1.56271732147888	0.4684720714386689	1.6355365643600794	0.2954139191419097	1.4916569558853603	0.5726779209850923	0.8958381844882624	0.8135496576263678	2.1556320183677746	0.6284249365148242	1.0	0.0	1.0	0.0	1.0	1.0	0.0	1.0	1.0	1.0	0.0	1.0	1.0	1.0	1.0	11.0	-55026.04823061363	0.0	0.0	81.0	-1268.2075735307344
417020000	-56738.30087240169	-1322.150441337842	-55416.15043106385	0.421936846084589	2020.9177891813126	50.797663047572165	0.3252945863803673	0.46219261732156275	1.503227747686855	3.2029562186819085	4.418419324392597	2.835252326392041	4.736602420452982	2.3725728340841843	2.2391037909450393	2.795863159789543	4.143101366776115	3.8187529817176697	2.002983389251584	1.8417704144969167	-0.1158673509175483	2.1097320641934694	1.3903250330636343	0.21719529924454772	0.38710555401719465	0.3984203931191563	-1.8575245760359977	-4.462649900533422	-3.4725342763541622	-2.8624704267972403	-5.435415802400548	-6.585039069257086	0.468	5.568365953004287	0.2965600183456031	0.17585956532055663	0.18913352549182438	0.3384468908420147	1.414624212548814	0.8109171722767778	8.705961912827629E-4	0.7241687185681077	8.705961912827644E-4	0.7241687185681096	1.5662115340096936	0.7904408986173452	0.38110009790443083	0.4190137023487215	0.9118057459587386	2.079785483279302	0.1275680315328	1.6528199466276465	0.28470491035045425	0.8323270060882628	0.17860454635567993	1.5378443211113924	1.899416673906995	1.8842689281183813	0.7112654220117848	1.0	0.0	1.0	0.0	1.0	1.0	1.0	1.0	1.0	1.0	1.0	1.0	1.0	1.0	1.0	13.0	-55031.57740661615	0.0	0.0	80.0	-1256.78685944558
417030000	-56722.85523374944	-1312.3046216945297	-55410.55061205491	0.42012467420755084	2020.9196013531898	50.83844446823882	0.2901021105671927	3.6054001683758328	0.9085970327142502	3.2914859650146107	4.2171167802295	2.9892936405908888	3.880649460577233	2.115665864714935	2.454890243608437	2.8553930237299268	3.7440297411170733	3.6185629373525856	1.9466870697763636	1.498170561329423	-0.2133658510236858	2.5484511553348606	1.5250048770184725	0.5251196772315712	0.1674587006556091	0.467563373038145	-1.8224071607040742	-4.379881770195625	-3.7364095314998496	-5.877567603677373	-7.401904616097701	-5.660671451119112	0.468	5.106077606313067	0.2905086630984872	0.18313953500919222	0.18935754080977785	0.3369942610825415	1.1558237205925896	0.7943412617183258	9.051238766272672E-4	0.8112786113054221	9.051238766272678E-4	0.8112786113054209	0.5130090564033367	0.09981099408561561	0.16105039350100345	1.7612678329695064	0.6196015377001088	1.2036404493526909	0.26097168362665446	0.6966670349467818	0.6872750276790133	1.1311553649948547	1.6884582259166525	0.647372678177557	1.209548614074609	1.0635665893237747	0.4299978860892955	1.0	0.0	1.0	0.0	1.0	1.0	1.0	1.0	1.0	1.0	0.0	1.0	1.0	1.0	1.0	12.0	-55036.938424027576	0.0	0.0	80.0	-1248.7123848620608
417040000	-56753.51744172889	-1332.8573969611102	-55420.66004476778	0.4187571492266855	2020.9209688781707	50.00034338192905	0.21434942862218898	1.548096327792654	1.855171876730298	4.388086365150388	3.5937470093221022	2.8668550788665126	3.495726113487757	2.4324212173847912	2.771720913472356	2.5595162288335622	2.835085293988505	3.525397223982241	1.846692992198908	1.7136710815619212	-0.29074518855467596	2.5253339473016005	2.0405144157435373	0.18825157554015942	0.17340469069046402	0.3313810403161539	-1.6830703583374411	-3.875715165605386	-4.124264415673798	-5.6413673310236145	-5.300712085529547	-8.42283661339341	0.468	5.5510395392028355	0.28837346240045036	0.1779178108102008	0.19474171600567244	0.33896701078367514	0.9924408197371594	0.7807213619275278	9.225381412740902E-4	0.7776642775026404	9.225381412740911E-4	0.7776642775026412	1.8217311497446893	0.2289780805779716	0.28938986656545895	0.45230447884810937	1.0527479835667144	2.013670489950222	0.8544409273763792	1.858724903779404	0.45353969389640225	0.8950144627807456	0.6873817728841097	2.910399337389205	1.6033365515092515	4.603416307010391	2.1100543066507687	1.0	1.0	1.0	1.0	1.0	1.0	0.0	1.0	1.0	1.0	1.0	1.0	1.0	1.0	1.0	14.0	-55066.84228045461	0.0	0.0	71.0	-1257.4769045219625
417050000	-56731.43941625047	-1316.1890314386198	-55415.25038481185	0.4340970985316828	2020.9056289288656	49.96769583598793	0.43299705227561586	-0.4625731163737876	1.764152722630649	4.11610895792089	2.980075565026338	3.0520318128380572	2.937058986310664	2.212202237970528	2.341408408219761	2.5823356867394502	3.99144279381478	2.96263393891172	1.5007324350449678	1.788999514846095	-0.3860617083215916	2.390599853000562	1.819490145331699	0.7341671868646529	-0.3124281805582391	0.31793020149701184	-1.3196958526807814	-4.419991520706992	-2.902128347281365	-4.897722512632108	-8.892202031748264	-9.838991678038234	0.468	5.027940133236401	0.2945370512235786	0.17730565802024503	0.1896172137035803	0.33854007705259476	0.8026722936700744	0.7542243551228837	8.895619298965878E-4	0.749844049666369	8.895619298965881E-4	0.7498440496663682	1.2075682886304129	4.436523277033518	0.7803640104731446	0.6784370354976162	1.2019648976065769	2.2327826258531087	1.2005640246308191	0.6350549678263442	0.6770830523526241	0.6749628734960077	0.9211871503165452	0.8624104621764378	0.972396209368796	1.2188619129690188	0.1289286512857618	1.0	0.0	1.0	0.0	1.0	1.0	0.0	1.0	1.0	1.0	1.0	1.0	1.0	1.0	1.0	12.0	-55066.4039491344	0.0	0.0	73.0	-1251.0756264378163
417060000	-56725.5546352605	-1295.9295363745596	-55429.62509888594	0.4228696622883832	2020.916856365109	49.77211126623676	0.21992034198946728	0.12161666504481494	1.2123172971521643	4.024487366062396	4.906232927599715	2.9558106119637766	2.8102219734073075	2.43774733327505	2.3031946972184447	2.8773440922342113	4.209922088279187	2.380378625056741	1.751128893257801	1.5783648446551206	-0.17103971225746323	2.122947990265523	1.735395128239972	0.5692087226963991	-0.1950836121503116	0.5834603667534324	-1.572310214282189	-5.158311064660924	-6.050553835728458	-7.615831999213814	-6.287957077918114	-4.997125749735247	0.468	4.929699844509133	0.2910768926827447	0.17777833711188365	0.1966144169809727	0.3345303532243976	0.8496663681929131	0.7743040353646153	8.856689308644138E-4	0.6273735873224914	8.856689308644139E-4	0.6273735873224918	0.4453943117764373	1.3263298946447164	0.13003405741271068	1.0628331711846224	1.6001327898857889	1.6747787154950238	0.314460105265336	0.6881496180250263	0.5978606283910562	0.9161514527390727	0.31478953795593195	0.1952950298682729	0.7991471192309098	1.2119853363433863	0.8434576025475624	1.0	0.0	1.0	0.0	1.0	1.0	0.0	1.0	1.0	1.0	0.0	1.0	1.0	1.0	1.0	11.0	-55067.123568170704	0.0	0.0	72.0	-1245.776703919243
417070000	-56676.35555876234	-1274.0704256915847	-55402.285133070756	0.4206225054381186	2020.9191035219592	49.49375090704263	0.3573386232098615	2.7967074092936928	1.625884175930948	4.16023271952845	5.054086586236089	3.858491138700767	2.8842895864749636	1.9184632424400319	2.196445083288286	3.8054626822348108	3.9785189011532225	2.418666182975082	1.4936414165555065	2.00060838218349	-0.28608614581881875	2.4133967069498405	2.1947843063057397	0.9130003389239856	-0.07312813471482899	0.8879947250356552	-1.6860502294140767	-5.253426724375226	-5.189739664840163	-4.539576617012187	-3.319410460765854	-1.7121705229812716	0.468	5.504746614817049	0.2914167036887738	0.18362112887023818	0.19037949193128564	0.3345826755097011	0.7692341593270171	0.7431980524148216	9.498845907820287E-4	0.6303329220139252	9.498845907820259E-4	0.6303329220139234	0.45691194049743833	0.9008065700123896	0.9769013163551752	0.10441812325129134	1.5420649188942916	1.1422813434982568	0.5747066572097661	1.346634438219553	0.423064154982732	0.3295491956759188	0.6035408928310235	0.630060180523806	1.5697541526187846	1.8753980654028415	0.7952023008647974	1.0	1.0	1.0	0.0	1.0	1.0	0.0	1.0	1.0	1.0	1.0	1.0	1.0	1.0	1.0	13.0	-55033.38916826366	0.0	0.0	73.0	-1217.5512625868073
417080000	-56723.88002274393	-1307.7963310696894	-55416.08369167424	0.417252786974133	2020.9224732404232	50.50458175641911	0.2704705009768679	1.231842764237448	1.5137772753890253	3.2233778931862376	4.128561247463494	4.023707271827266	3.5089502606369734	1.8567278268888932	2.0737683263034743	3.5982772724159653	4.4329504442209995	2.2761955160018736	1.9156211900808293	1.5905599044513303	-0.1544337197655487	2.263693150314287	2.20252091796271	0.3386444974701826	0.07533019168326571	-0.14922759352343803	-1.4188268690957562	-4.2130623694944935	-6.9726453046863135	-7.955140786368135	-9.046268470729636	-9.804930070801957	0.468	5.804753364399711	0.294551673075713	0.17943191722938848	0.19247090178227533	0.33354550791262194	0.34939085252223534	0.6749946298146148	9.01169912602343E-4	0.7744253535922337	9.011699126023453E-4	0.7744253535922331	0.8986276736237239	0.8883850801459319	1.0092347690227166	0.020950115642466297	2.1867209658692617	1.8510613849939899	1.0728885775986503	2.475556279580702	0.834330371350255	1.2038323734729945	1.0654790988642178	1.3532588706651998	3.4612895553777316	4.709458074465816	0.3354451121587754	1.0	1.0	1.0	1.0	1.0	1.0	0.0	1.0	1.0	1.0	0.0	1.0	1.0	1.0	1.0	13.0	-55062.82558863385	0.0	0.0	77.0	-1234.2147121695416
417090000	-56712.368702101	-1294.1814911786062	-55418.18721092239	0.4263154183568985	2020.9134106090405	50.68335612608885	0.4552285527057307	0.36208214478476597	2.4480766953770656	4.680126126309734	3.3475859643671013	5.052999462990588	3.434196517974537	2.2885913882342863	2.2185520933048055	3.324475123803738	4.255945751864356	2.5186724752255927	2.17462497466892	1.2421061632678858	-0.20614196578219174	2.6534508376615147	2.303070315214292	0.5529311080079858	-0.1999302904476069	0.4275248456138674	-1.2248252085119442	-3.8975923494434674	-4.888281960483509	-6.251904259011559	-3.2560370405016985	-3.4530228054738314	0.468	5.546280999799208	0.28968145402772905	0.18229768618417058	0.19201449858653777	0.3360063612015614	1.2779286692447613	0.8119407765733261	8.641332661873473E-4	0.6980444372543315	8.641332661873459E-4	0.6980444372543311	1.2938948349198531	3.3373922084134127	0.8239233177317984	0.0013133634605270092	2.559596942161807	1.917906878305287	0.8296860194979205	0.7029153509589929	0.16341002642075614	0.6867042833419075	0.3951996288072552	2.0121745621726665	1.3186310173505948	3.0292884269711045	1.510246183928947	1.0	0.0	1.0	1.0	1.0	1.0	0.0	1.0	1.0	1.0	1.0	1.0	1.0	1.0	1.0	13.0	-55047.63082692843	0.0	0.0	82.0	-1224.8602133182462
417100000	-56673.22027341839	-1259.6967126271525	-55413.52356079123	0.4169031441790424	2020.9228228832183	50.315664739117466	0.26644704897588395	-0.5081445316137382	1.6245083891767038	2.817777147156946	3.117363827210523	3.3140601318335987	3.4674835747838775	2.2603729857117507	2.1581760559431102	3.023808153374651	4.4984760436947315	2.5342335374459313	2.3378876515937295	1.5402090229644174	-0.333124706673519	3.289210445458873	3.7511844989019183	0.6781115666912224	-0.4082307522100382	0.48190470914506206	-1.3530143613228764	-3.896755710517204	-5.040980472228612	-5.764676277700964	-4.79270146051669	-5.880475373936999	0.468	5.013755760918282	0.2901239493371164	0.17761263226707677	0.1969928242441156	0.3352705941516901	0.7841509870901019	0.7566723552688677	8.649562004169256E-4	0.816906989832437	8.649562004169273E-4	0.8169069898324405	1.0438411285396818	0.6699291597061626	0.6263202536521648	0.25919513920053694	0.7212843649011162	0.6603536208333126	1.089706329489001	0.6221373869607857	0.666618302818451	0.04500728259350431	0.27360591120380817	0.9797763821007581	0.47846198957618846	1.298441505908976	0.8857738883919325	1.0	0.0	1.0	1.0	1.0	1.0	0.0	1.0	0.0	1.0	1.0	1.0	1.0	1.0	1.0	12.0	-55027.700163651156	0.0	0.0	83.0	-1198.9435589831016
417110000	-56721.56417463306	-1279.052465502761	-55442.5117091303	0.4192144095869928	2020.9205116178102	51.02264110667742	0.20024278246552513	5.0072245778227344	1.376562474833019	3.243907451068091	3.697558352620697	3.4332997769548093	3.675985858691183	2.5963138008796	2.346232630469954	3.1417617776853484	4.900723143282116	2.544354995601917	2.3207244440714656	1.902635676190985	-0.34532628481339106	2.1957591270259735	3.028715917996344	0.6448807547827058	-0.49245798434797683	0.32423878892385805	-1.2321869717597576	-3.2028455654633747	-3.859825013433474	-3.4900403019280546	-3.464915506416644	-5.459428331111665	0.468	5.30853610216051	0.28957434849028996	0.17973134383069947	0.1916038667879228	0.3390904408910867	0.8719485981242489	0.769464349623001	9.109053593732726E-4	0.835776919798659	9.109053593732717E-4	0.8357769197986595	0.5884670212963367	2.928873216662189	0.5513527816381805	0.28157078617320574	0.6147218408657799	0.7856067264366771	0.6145623287726557	0.5213617472106401	1.8855279757821084	0.5872009191787977	0.05657939345513833	0.5974303261951491	0.7024343072717508	1.0917586322234023	0.8029409676924549	1.0	0.0	1.0	0.0	1.0	1.0	0.0	1.0	0.0	1.0	0.0	1.0	1.0	1.0	1.0	10.0	-55063.48334552421	0.0	0.0	85.0	-1218.9645729298948
417120000	-56714.92629153297	-1279.8481459398545	-55435.078145593114	0.4216390888897541	2020.9180869385075	51.654531492434415	0.4873296031280171	1.9860380129441155	2.22424758333408	3.2244790075674308	3.052297709568903	4.800802748357419	3.377972245987524	2.472320085208797	2.668197018414416	2.6962649730935895	3.6170014745524277	3.1222070505642576	2.213293439183059	1.719795447010045	-0.416602558326111	2.1768829754545314	3.341439695135635	0.7638344483016091	-0.6290053595714128	-0.2324908478976857	-0.6989397071018523	-2.5105445229466294	-4.808955771504305	-5.635142737150404	-6.737782031891353	-4.2966326497109675	0.468	5.359111180154053	0.2924575682868752	0.17952253747202238	0.1902994159354368	0.33772047830566454	0.5428135298481666	0.6914933577204988	8.941130925649529E-4	0.7347308322776539	8.941130925649528E-4	0.7347308322776529	1.3483983854626298	0.23930929791930666	0.6637314988408979	0.12758449879083458	0.6820040510756151	1.117644985201054	0.19807926985274538	0.6800667754405971	0.42389463715863623	0.6648702803266124	0.14082814585582826	0.9467574686379995	0.3503467821734637	1.4775945567324704	1.2064394238203953	1.0	0.0	1.0	0.0	1.0	1.0	0.0	1.0	0.0	1.0	1.0	1.0	1.0	1.0	1.0	11.0	-55032.06106222957	0.0	0.0	87.0	-1224.462661548958
417130000	-56696.372642512644	-1276.3941710268555	-55419.97847148579	0.4227888636484024	2020.916937163749	51.599498672626105	0.3675606829086947	2.586609193502915	1.6496569709414728	3.5606295646457955	5.1565268505256014	5.973034642937435	3.3830994519592803	2.0840306360480376	2.5893919596208406	2.8461457872692066	4.886966006282839	3.2366649535288583	2.3027387502419185	1.5894218143791279	-0.2329566000138309	2.828057382241207	2.9700392461183203	0.3889480888175429	-0.5676279036105711	0.23776562731112133	-0.7738531553104165	-3.327200011407514	-4.769572082496387	-4.417930029303165	-5.266258505811179	-2.768126030235307	0.468	5.186533631566841	0.2902838913598319	0.1809133643564887	0.19100108798406254	0.3378016562996157	0.5828696001464148	0.7236290210350712	8.903346606535628E-4	0.7726108899121866	8.903346606535645E-4	0.7726108899121881	0.7312908546113983	1.0703642303185592	0.9384786617883157	0.6767526844107162	0.8529874096126335	1.608366648593193	0.2810829942553921	0.6549542323080919	0.16238714881791122	0.5860657405706866	0.33468887862345653	1.4998386787422442	0.9449244026749704	1.3645576259862238	0.880279048870066	1.0	0.0	1.0	0.0	1.0	1.0	0.0	1.0	1.0	1.0	1.0	1.0	1.0	1.0	1.0	12.0	-55016.80628192155	0.0	0.0	84.0	-1214.6853556382898
417140000	-56710.35755859229	-1252.1134185146695	-55458.244140077615	0.42615321453759025	2020.9135728128597	51.82779425857399	0.3309320453539667	2.0052779397923164	1.198960847307772	2.370817522514245	3.4115320053277216	4.101753567964751	3.4735430424526483	2.3414381231013834	2.7433583806828574	2.6996184603526254	4.7417448726252935	3.0733120613702956	2.3583421425736546	1.537142027010719	-0.318631183239992	2.6542078988093563	2.8797766409920382	0.2182493998490731	-0.7203001721195922	0.8574670334222434	-0.924760002927636	-2.8775639845508474	-4.910616930119458	-4.789717518620932	-7.366735148773653	-10.733828674811281	0.468	4.94111640334019	0.29330461695568455	0.17742452035990483	0.19116692916362496	0.3381039335207845	0.40237406497899353	0.6591921393062194	8.791233595435481E-4	0.7853005906824959	8.791233595435472E-4	0.7853005906824974	0.29849364157180663	0.19602520611863328	0.6067128926706972	0.3996102956504254	0.7216491811072049	2.3778933184765325	0.395427279103601	1.4683197845818252	0.0783896874800881	0.981264484393492	0.642024708410379	0.9826893892611036	0.7160006288722931	1.9429203379842783	0.9035980825134954	1.0	1.0	1.0	0.0	1.0	1.0	0.0	1.0	0.0	1.0	1.0	1.0	1.0	1.0	1.0	12.0	-55064.50270125739	0.0	0.0	81.0	-1189.9742660923162
417150000	-56764.31573055394	-1301.0523984836998	-55463.263332070244	0.42051497422567313	2020.9192110531717	50.91103032176983	0.6512837084236632	4.316933027192106	2.23652221094522	3.544591797954472	3.234960695363119	4.422835849780423	3.9075518295045724	2.732808854648172	2.5478475356721972	2.3652290865041117	4.359013184120871	2.9632464668227723	2.13438493737873	1.5651741991371764	-0.18953812531375663	2.020321743635114	2.625195653446411	0.5843941019443102	-0.5711862870243835	0.2940049349910763	-1.1570997209247889	-3.01518698979878	-5.803718438274746	-4.030515733693628	-2.4181476529696098	-3.109088504851997	0.468	4.742195562799997	0.2888982532306693	0.17922742683697282	0.19183350596491078	0.34004081396744595	0.5118256095308996	0.720623431626923	8.661530347431715E-4	0.7563807141335106	8.661530347431702E-4	0.7563807141335093	0.6430835581164843	0.0387906908828622	1.1579212841016144	2.5554280800631783	1.2667307737799145	1.4775623416261308	0.623143677394095	0.8106249942017149	0.8892245320540751	0.4255098731401427	0.47405836354448777	1.3480513465427053	0.9974643164350651	1.2373727335223017	1.120342197384644	1.0	0.0	1.0	0.0	1.0	1.0	0.0	1.0	0.0	1.0	1.0	1.0	1.0	1.0	1.0	11.0	-55054.02310148637	0.0	0.0	86.0	-1240.2341803152456
417160000	-56770.37581299108	-1326.4913003547306	-55443.884512636345	0.4246231356552083	2020.9151028917422	50.81721364127271	0.45617093495780847	1.2117665418825412	2.1218909412395783	2.7242538472578026	3.3076457864228566	2.9834444187099254	3.948412094457347	2.71043342712708	2.476885289284046	2.1962532980088616	4.5963745934978295	2.7961517475177073	2.4600131441571396	1.7127218495042604	-0.1722612551138573	1.8118061430540566	1.6172331162985067	0.4428709147780894	-0.727647906489597	-0.171411659209523	-1.2562436349100574	-3.0713690242512244	-5.917591513597709	-4.324373445965885	-4.36088066300796	-3.0087371737360575	0.468	5.461028694465689	0.2904745328982626	0.17932107062688074	0.1915752401803146	0.338629156294541	1.0982304826283351	0.7871244297846504	9.389844283411374E-4	0.8259895978284896	9.389844283411368E-4	0.825989597828488	0.7477619758248765	1.1327065612261165	0.6534972533791381	1.0694158055744987	1.5768296625193667	0.8368329849412434	0.14882351084748716	0.5332631891618053	0.9312637052169737	0.37586607833377245	2.681318946537896	0.8646458755471328	0.4759769464530471	1.9218121770172318	0.6622075294740393	1.0	0.0	1.0	0.0	1.0	1.0	0.0	1.0	0.0	1.0	0.0	1.0	1.0	1.0	1.0	10.0	-55052.176333102405	0.0	0.0	89.0	-1263.7584603037587
417170000	-56793.22799776685	-1346.4296288533687	-55446.798368913485	0.42593798209638645	2020.9137880453009	49.73746541933365	0.3802325561782093	1.1618632239412017	1.7143051360020254	4.098792897596073	5.030173086224235	2.8462200371543167	3.4325156743380756	2.489472006243033	2.715690864344432	2.30568468106958	3.9523158136293914	2.403861115824109	2.344182673643392	1.3163212506360769	-0.23154251753974675	1.8657001990173934	1.944911587247223	0.374985480749582	-1.009590511670411	0.3333357019676046	-1.1809707555852595	-3.1480429220387456	-3.7077311980984327	-4.023027111147097	-5.4368519793123555	-6.812902722552405	0.468	5.053114294502214	0.29264739349777963	0.18314217958825105	0.19430500332154174	0.3299054235924266	0.6521666932038381	0.7553467343529561	9.424877490344116E-4	0.9766100318485853	9.424877490344087E-4	0.9766100318485829	0.9289035958585589	0.8773820986590728	0.31844078231809253	0.6841416509545847	0.941131260041553	2.052279038798389	0.7681421311592248	1.2236047394210974	0.9599240061534758	0.5859073254255329	1.0838904783335566	1.0610537671414937	1.1259943523138303	1.8309024545585972	0.6028532750655357	1.0	0.0	1.0	0.0	1.0	1.0	0.0	1.0	0.0	1.0	0.0	1.0	1.0	1.0	1.0	10.0	-55060.50918115003	0.0	0.0	91.0	-1277.7548230289303
417180000	-56774.59159684301	-1350.6450698436881	-55423.94652699932	0.42572543707835686	2020.914000590319	49.52835909722515	0.4319909803145821	1.1692022591743358	1.5207099252209537	4.646177122832861	5.140451048400677	2.8425490265371796	3.506016126568704	2.849083087577134	2.950696908910842	2.1140598569057327	3.475999893305855	2.78871806289513	2.0944358440132937	1.0594200122438557	-0.033627281201922155	1.9043136052706835	1.3989061006367471	0.5707748101754517	-0.6524635081500877	2.0044531063688984	-0.7924409858828647	-3.182148550354744	-4.617281741394136	-5.862900854745424	-7.054504591230362	-8.220635762500832	0.468	5.335194208328075	0.2921291868423369	0.18157978761781254	0.1909919717677789	0.33529905377207075	0.8843904395042307	0.7385158086548411	9.334442423452176E-4	0.8339534959859906	9.334442423452155E-4	0.83395349598599	0.4316858441189216	1.5265520214746588	0.8805788046700159	0.1490604049172094	0.9995632822645117	1.0760938956021069	0.12621283530838412	1.060012172652384	3.896482307912163	0.878835399768709	0.7975506357138021	1.3171721550693818	1.3207044061958233	1.3101271900094917	0.7919724550166685	1.0	0.0	1.0	0.0	1.0	1.0	1.0	1.0	0.0	1.0	0.0	1.0	1.0	1.0	1.0	11.0	-55044.05420431312	0.0	0.0	81.0	-1284.971733990983
417190000	-56814.41897567238	-1346.3242505183764	-55468.094725154006	0.42900952329399644	2020.9107165041032	49.29851727449104	0.39207964463755784	1.8027835482405101	1.3883588906531954	2.0161794700372258	3.905659777114077	2.1676070036425803	3.2607836246469053	2.2038893998233404	3.055922851186673	2.5441069744302234	3.335852104909266	2.7570950228573325	2.40729776076885	1.1653499143444321	-0.2949016061299913	2.5751196947332535	1.0163625523123492	0.42409566816536953	-0.5854800589113501	0.28515635369505826	-1.1729474943141915	-3.171120804138891	-4.1510894987687275	-6.057278157923123	-3.7790304964111225	-3.4425094368788804	0.468	5.569714924634121	0.2903077456333335	0.18311476923462464	0.19069900928056585	0.3358784758514752	1.133082659453593	0.7626374191567167	9.76148517021654E-4	0.8398381936928233	9.76148517021654E-4	0.8398381936928238	0.7488972232907826	0.210830746190367	0.9726030892085297	0.21036897099750224	1.2738316872986517	1.2945333611292917	0.07280287184796984	2.5436971234625734	0.4441362284873966	1.0997640394736734	0.4102087372653193	1.093399703591132	1.4810163482524112	1.5045178027647388	1.9546880079042817	1.0	0.0	1.0	0.0	1.0	1.0	0.0	1.0	1.0	1.0	0.0	1.0	1.0	1.0	1.0	11.0	-55073.96901400131	0.0	0.0	84.0	-1281.3312735633192
417200000	-56804.88792983212	-1353.4309768697321	-55451.456952962384	0.42244835504168543	2020.9172776723556	49.68966825403548	0.5315165775245441	0.5307829093979981	1.737205402156543	1.9480189804003083	2.856552650362274	2.69640579990625	3.2376745973763756	2.0980804839302163	2.9610045627477004	2.4720492886896603	4.044309706174078	2.8773455920918227	2.549073104359585	1.1075597080953046	-0.050007946758902945	2.383013572180718	1.035433149152983	0.5627244213894773	-0.08359118650312045	-0.04785126085858709	-0.8235138217221186	-3.5262702013506813	-5.091882600492123	-4.102991611927557	-6.322891766621133	-7.63519573808121	0.468	5.348612054853119	0.29112118279994037	0.17960176755545124	0.19297248130925956	0.33630456833534805	1.1158023756164301	0.7982485999787764	9.066164273728873E-4	0.6880923246524732	9.066164273728869E-4	0.6880923246524732	1.3383287609974708	0.19778450497955152	0.8685406606632239	0.14350658411085288	1.6564220432039267	2.477862941231826	0.8582049420920117	0.7200167101933636	0.6813424546925538	1.1499479781769533	1.5172952589282287	0.7748971534081759	0.8396591784208624	2.840007132121354	1.1238088660818037	1.0	1.0	1.0	1.0	1.0	1.0	0.0	1.0	1.0	1.0	1.0	1.0	1.0	1.0	1.0	14.0	-55052.34012157381	0.0	0.0	84.0	-1286.347883029111
417210000	-56808.56248664367	-1324.2223684287344	-55484.34011821494	0.4275897337598091	2020.9121362936376	49.05394778209656	0.34272834141938735	2.829446336168443	1.250601077996793	1.8423545744524075	5.029012170012681	2.80934414337026	2.6601395224807054	2.0862658245844643	2.9282868672725013	3.085809843130997	3.7781488624031914	2.7491802471684195	2.2108505804369067	0.9138116326993709	-0.05373178187123985	1.9063472265388879	1.2873566438907482	0.280447082837643	-0.312417190691359	-0.0200392341790811	-0.48869789384219875	-3.5793199269967326	-4.789559245156413	-5.03394622391764	-5.579580242986506	-8.196042192609628	0.468	5.365995236141052	0.287077768425641	0.17830329855848506	0.19313788606966276	0.3414810469462103	0.9674182760637603	0.7646161654769237	8.870047078886925E-4	0.8616825623083384	8.870047078886924E-4	0.8616825623083387	0.47713952279546995	1.9478021844786453	0.9045175329360835	0.04555428934097812	0.9853467599905132	1.619737901023275	0.1030021926362145	0.6376560865054118	0.3189256640041075	0.48965976964165214	0.6087946182472483	1.1830569988697472	0.467617036777245	1.0436863842785093	0.7564753608851179	1.0	0.0	1.0	0.0	1.0	1.0	0.0	1.0	1.0	1.0	1.0	1.0	1.0	1.0	1.0	12.0	-55088.82868602073	0.0	0.0	85.0	-1260.2815079599272
417220000	-56809.29796980024	-1342.554687225521	-55466.74328257472	0.4185479654610549	2020.9211780619362	49.33828430291274	0.5044668942036392	2.700732139010977	2.673404059654732	1.6642487187808086	3.215858364449794	2.9201350860630866	3.2197107071730295	2.5292317644373217	3.0161214695855993	2.601115476993636	3.687603296925878	2.975722759363452	2.4317111984582533	1.1154042276651452	-0.026366208638905722	1.6815836739747716	1.7020154611572271	0.278550257710619	-0.4249118337520783	-0.1623095880864592	-0.38423217369366375	-3.0116518580572427	-4.721072742251331	-4.830281776940881	-2.3317372350956713	-2.3378650706340838	0.468	5.250571913619285	0.2925973434887442	0.18033944880691918	0.19300095130878764	0.33406225639554815	0.7103719271156003	0.7691204642780198	9.26881657928609E-4	0.8869273083850836	9.2688165792861E-4	0.8869273083850835	0.4585842676485718	0.6338523451611248	0.5174087566800918	0.04708580623454976	0.48009824982354105	1.5202095409352248	0.7192999405467293	0.30924877825746716	0.16076294405053898	0.33922921553807706	0.4212524066326035	0.4677988120015627	0.6430326508407499	0.541066843885895	0.780588279468282	1.0	1.0	1.0	1.0	1.0	1.0	0.0	1.0	1.0	1.0	1.0	1.0	1.0	1.0	1.0	14.0	-55073.90520167001	0.0	0.0	84.0	-1275.8103112579042
417230000	-56820.5334707627	-1363.3469604391416	-55457.186510323554	0.4209902703668735	2020.9187357570304	50.200960727849996	0.7757902349374548	2.1223614136184485	2.1372039660940927	1.669530986480093	3.8318989168370146	3.5608577779117567	2.527472537487986	1.9413576601017564	3.469281601944468	2.8569405965867043	3.8873378537273044	2.6537946451747096	2.1646239960289755	1.000037481394201	0.2043449431483345	2.0030052297400247	1.3677635063498166	0.4293564821916739	0.011159974482715634	-0.23802322700517498	-0.584679367422474	-2.9674848763722443	-4.662848972695388	-4.410788495077046	-3.141057041902575	-3.828296077759393	0.468	5.305646244257622	0.2903673687236309	0.1785408010309338	0.19216688744338956	0.33892494280204494	0.7511607919357052	0.7703313683723014	9.237804079209387E-4	0.8108702200243991	9.237804079209358E-4	0.810870220024399	0.5029977600351595	0.25370556166568276	1.6507830957643175	0.48429940396644566	2.9702914000484038	0.9758341341172416	0.10947699209144289	1.2756717469806165	0.4789854942910272	1.2943609069646378	0.3349741674878969	0.9778597016020478	1.668634408773434	3.2349802092980773	0.3236174482037464	1.0	1.0	1.0	1.0	1.0	1.0	1.0	1.0	1.0	1.0	1.0	1.0	1.0	1.0	1.0	15.0	-55039.29973192215	0.0	0.0	86.0	-1288.0163704079905
417240000	-56830.673323868694	-1376.594995289565	-55454.078328579126	0.4461416208849983	2020.8935844065122	49.811088882953925	0.8174837826341113	2.1048417875720133	1.7416745859456273	3.0510350055786386	3.031019457535728	4.7334487286443405	2.7836375920602543	1.7661289144164578	3.191957446738351	2.6238838073660338	3.8181010579686614	2.5190780730424818	2.210968868603294	0.962692530652838	-0.15421903751835045	1.3786315348406801	1.4323792384825775	0.555188037095337	0.03615014394694552	-0.024496791140452383	-0.545726742185515	-3.265671299972413	-3.6711383589644795	-3.960122257195277	-4.015153910552497	-4.518559812588508	0.468	5.134501302833248	0.2971798587056881	0.17953474040570197	0.1900178955907462	0.333267505297863	1.6881391069450373	0.816532586604809	9.262152200886631E-4	0.8292955802729427	9.26215220088663E-4	0.8292955802729447	0.4753785213865088	0.544280059964592	0.7118757449708008	1.63038068332291	1.4606197086268147	1.2145740206701874	2.5466375772707575	0.7135276357459547	0.6636154622063488	0.1592848278938484	0.8765970973210518	0.42443088148704655	1.114874213277916	0.9444445405239623	0.7981050841174504	1.0	1.0	1.0	0.0	1.0	1.0	0.0	1.0	1.0	1.0	1.0	1.0	1.0	1.0	1.0	13.0	-55036.67581720155	0.0	0.0	88.0	-1306.2584868129504
417250000	-56798.33395765266	-1348.2691383703961	-55450.06481928227	0.41775988961827126	2020.921966137779	49.965936565788304	1.4862130909908438	2.2471394588773026	1.7265711311664131	3.2353620050205962	3.193352283027206	4.30262854962709	2.831129413958497	2.1939902110140395	3.1394053476407127	2.8382882796422506	4.204932266354353	2.848464140051692	2.360086274988863	0.9554621788893535	0.1754331050803608	1.3388859462828486	0.9760106783888561	0.5839554268437015	-0.24780127799326077	-0.4279184661157698	-0.7357730646147287	-3.248183933581382	-2.8788373290721467	-2.0485180487664767	-1.3484311311665516	-0.9596326045746189	0.468	4.977828180292023	0.2918785392558072	0.17754943238507587	0.19635063170989564	0.3342213966492205	1.3072683743966111	0.8041484895015312	9.519298626186982E-4	0.7274980841489667	9.519298626186994E-4	0.7274980841489664	0.48930533228582584	0.39104731176585106	0.5170688972539548	2.1512008953378086	1.2919922048694357	2.0469036036796577	1.7602919901639882	0.7007847366806246	0.04811456798390366	0.489622662389441	0.1899287800741284	0.7679620300950999	0.3978264981790382	0.80887849031902	0.49993253391649806	1.0	1.0	1.0	0.0	1.0	1.0	0.0	1.0	1.0	1.0	1.0	1.0	1.0	1.0	1.0	13.0	-55067.513186559045	0.0	0.0	79.0	-1284.8926328363234
417260000	-56789.33511923311	-1349.2221875673017	-55440.11293166581	0.4167525863153072	2020.922973441082	50.118587835524636	0.2986656287632187	3.2326026391703713	2.1492569930821808	4.411820847416122	2.825070025330662	5.332427603665039	3.369264197919186	2.066677465157315	2.8057556268886814	3.137492138362844	4.801691094926063	2.4873862566802	2.243770323246403	0.7752443729879663	0.1787393440268117	1.3677384788759546	1.5612688471292617	-0.07808557303809063	-0.2155578989943766	-0.16360087678506682	-0.49496801885700437	-3.516498869911489	-6.657931693244584	-4.134262828579293	-4.159956380677842	-4.545538543094786	0.468	5.163571974045007	0.2893128358422608	0.17321428748382878	0.19789935062811329	0.3395735260457964	1.1922682821222144	0.7803174966408718	9.120602602054637E-4	0.7431148207253486	9.120602602054649E-4	0.7431148207253491	0.9268817200491317	0.5509481355713765	0.3726896078881206	0.023771406517485598	1.062884353154977	1.0982152641122325	0.4038737595020436	0.2662601979310941	0.6888356276960856	0.47551771777447543	0.18506590405059548	0.8037582638120478	0.6489648033359714	1.3679559186042305	0.5729702765521963	1.0	1.0	1.0	0.0	1.0	1.0	0.0	1.0	1.0	1.0	1.0	1.0	1.0	1.0	1.0	13.0	-55044.74980266641	0.0	0.0	85.0	-1289.8281087232622
417270000	-56766.602260862994	-1313.5091949495347	-55453.09306591346	0.41688746390918685	2020.922838563488	49.17856248009105	0.3548818435479201	1.0221204210209383	2.051165489929693	2.898365049512501	3.458405314886863	4.0142855376871545	2.9308907464050846	2.2874474598397025	3.1979163330215887	3.1069626395513352	4.837305353651968	2.297183701529009	2.4432954080943077	0.6735903741585912	-0.14284587451034814	1.3278097479250657	1.214174542466163	0.002142389431130945	0.13140105879647035	0.21224248637723883	-0.8995054177169496	-3.5720983419552077	-5.075429272110757	-5.0133302068273204	-4.777710216172964	-7.659741025827358	0.468	5.118285444408726	0.29077046824441743	0.17863218015548804	0.19407433604585406	0.33652301555423964	0.7862485208157206	0.7484966440096641	8.95740495327642E-4	0.7644152835875179	8.957404953276425E-4	0.7644152835875193	0.4049115483940756	0.28424889252944124	0.26966031366247356	0.223708014753764	0.6410436057456315	0.9335302271420449	2.7348203280892625	0.4069984710074969	0.35154309160905595	0.3390702557095611	0.18975057344791568	0.22353876759221397	0.21148397708411917	0.9489850765114827	0.5105251654920482	1.0	1.0	1.0	0.0	1.0	1.0	0.0	1.0	1.0	1.0	1.0	0.0	1.0	1.0	1.0	12.0	-55051.5831471316	0.0	0.0	85.0	-1257.6153655906603
417280000	-56742.81852602986	-1302.0778872729545	-55440.740638756906	0.41648596972391544	2020.9232400576734	50.33531625392868	0.8711800329711527	1.1700655542608724	1.8025055136872448	2.9119320045547217	3.244404769928066	4.198168846121052	3.128723728324215	2.0508711087886917	3.050852608618263	3.130417328847712	4.371551264131408	2.597828304875994	2.336692957462113	0.6901913799546386	-0.03985312952363641	1.0225685918581897	1.615893731809195	0.10562083309693576	-0.18971847510729295	0.29111844097453	-0.6975658266074765	-3.921187608775258	-5.129171506177437	-4.585244854222268	-3.3607870465834435	-2.553258911170607	0.468	4.758686460514856	0.29069582276152495	0.1792364727183365	0.1873745539316508	0.34269315058848693	1.213656352925096	0.7980948277439491	9.23736452269646E-4	0.8474661611010271	9.237364522696458E-4	0.847466161101028	1.2594538628692082	0.6083234613893136	1.0566640411801427	0.06047817542366115	1.1415620330875882	1.3512833961769455	2.554846617579664	0.7359313079689724	0.7862034759885509	0.5172891850682957	2.1617791622122358	0.6943774905667831	1.441532168376979	2.610757237258865	0.8052857837326407	1.0	1.0	1.0	0.0	1.0	1.0	1.0	1.0	1.0	1.0	1.0	1.0	1.0	1.0	1.0	14.0	-55042.758776304436	0.0	0.0	81.0	-1225.3059948321643
417290000	-56744.27708996087	-1301.7602959494498	-55442.516794011426	0.4163255958383276	2020.923400431559	50.99104064708131	0.24947406398133262	2.25491122628217	1.614006518369992	6.141845303667442	3.8560365316386247	3.942979228422908	2.3179246470373642	2.2421960043837306	2.9035214735893646	3.1422651301668343	6.277219729111677	2.5820503113380693	2.337360463590312	0.805832428265494	-0.201321786923115	1.8258888561168323	1.5182564399054357	0.1869663722033112	-0.30442975469160094	1.2875858062290535	-0.8878707153088261	-3.643433143521139	-8.86181782535954	-8.04987623644248	-10.482081869944956	-8.328110395231699	0.468	4.754459916955368	0.2875676923897108	0.18204287079445794	0.19302808721701395	0.3373613495988165	0.6638460170412112	0.7638066135377357	8.625053711059961E-4	0.8800750879685982	8.625053711059978E-4	0.8800750879686003	1.5317860837861712	0.18123969629342887	0.16051851431908942	0.12149347371934614	3.542480663636071	4.187594019769089	0.8486133181802458	1.1784283942890799	1.8617114569210567	0.4199469569597176	0.2888058729416117	1.552091493092868	1.1820393823681752	5.339919292663115	0.6220678152536745	1.0	1.0	0.0	1.0	1.0	1.0	1.0	1.0	1.0	1.0	1.0	1.0	1.0	1.0	1.0	14.0	-55044.06587031327	0.0	0.0	86.0	-1219.8752528058615
417300000	-56756.64250037395	-1293.95644909885	-55462.6860512751	0.4226885767962711	2020.9170374506011	51.23187709825372	0.47634045616499754	-0.2627211894540127	1.4074312266145768	3.5607957995162525	3.3117494351764285	3.724459993105833	1.9701986692920515	2.4773852821591986	3.0386046500836024	3.1069849684720183	5.591363912450222	2.809043832003226	2.811455201628812	0.7886569196404403	-0.1821911427992455	1.493492490157417	2.423009688533289	0.09827683269898085	-0.11933292851442946	0.048521158702827694	-1.0582987975700173	-4.079871795105023	-4.899166801368976	-6.414565310436688	-5.111218246445568	-5.921923012466692	0.468	4.981072671542996	0.29429931808778304	0.18078067583866672	0.19317292498021388	0.33174708109333556	1.7366909083660191	0.7925165937960368	9.117235490783083E-4	0.8438617933435829	9.117235490783102E-4	0.843861793343582	0.9775541345886827	0.37808696657487817	0.5642279181017777	0.25902245627542875	0.9264538579897926	1.5621326367493185	0.026488361492235074	1.1180602885757607	0.9646589330568792	0.17333482645389148	0.40444950757759845	0.9420081207902611	0.3582675776727305	1.2852954734313677	0.8457072815295288	1.0	1.0	1.0	0.0	1.0	1.0	1.0	1.0	1.0	1.0	1.0	1.0	1.0	1.0	1.0	14.0	-55060.87991873962	0.0	0.0	85.0	-1223.1151159582912
417310000	-56703.64443455292	-1267.717893693878	-55435.92654085904	0.4230682794690678	2020.9166577479282	50.730557071776225	0.19471230655806349	0.6459239442013978	2.5486861724330736	2.261272005049774	5.857666004964886	4.854898517560288	2.1302130758324487	3.0781259725966867	2.358340832980948	3.348166475214492	4.335950812601251	2.279687992017147	3.0962191005269974	0.9650305119669297	-0.15883498397465473	1.4208944481262447	2.347356940204902	0.044454209255949784	0.09646816727889339	0.4322928173156206	-0.8367027124132904	-4.42979461860142	-4.301155680058372	-5.347843774696205	-8.595169865442028	-8.965479214563407	0.468	5.105381782235214	0.29078159962922073	0.17641273441876648	0.1888590847763537	0.34394658117565835	1.075664916167693	0.789166584261299	9.005273476405081E-4	0.8755367977494192	9.005273476405077E-4	0.875536797749418	1.3207607619812562	0.15896076283194652	0.3163607729755475	0.3602712956218815	1.0274722613024525	2.2166435627646783	0.5713313824165452	0.9119475142596151	1.5503600115305298	1.4923171602303873	0.9475670392481824	1.9380515968714285	1.8104062138600914	2.5586428860388093	1.1552708354586938	1.0	0.0	1.0	1.0	1.0	1.0	0.0	1.0	1.0	0.0	1.0	1.0	1.0	1.0	1.0	12.0	-55029.08692823985	0.0	0.0	90.0	-1195.3100996851088
417320000	-56752.61470857101	-1296.087774898871	-55456.52693367214	0.42536084259646073	2020.9143651848008	50.875827186030975	0.46856396232810543	0.8277463108413421	2.045122318325362	3.7393572462623657	5.235006864206371	4.068567349498822	2.52638791764159	2.752994998890638	2.5875703883605867	3.4032778753071313	4.686321588464083	2.1515509572289115	2.8332178736475147	0.8302735303930135	0.0018619358545740178	1.3866149691281044	1.6434663647449315	0.08746220619150807	0.2659956685958378	0.7740478495228498	-0.6083137299885681	-3.881835135608583	-4.726660013362711	-3.153942721309462	-3.786344610467931	-4.355122858958111	0.468	5.109865211939334	0.29374776488964177	0.1797891823319079	0.18870740390425955	0.33775564887418996	0.5432940859447375	0.741624900034705	8.986942964343304E-4	0.7685333307614363	8.986942964343294E-4	0.7685333307614359	0.4786234248134131	1.3042637245464732	0.43853007422478696	0.7479112695480795	1.12598247030095	1.7236192813188687	1.1516777853148181	0.2789000954987689	0.7916402627995732	0.28741191630925045	0.46706624264168883	0.7978917732661165	0.6338390124205581	1.6461084141448319	0.5835626996671666	1.0	0.0	1.0	0.0	1.0	1.0	0.0	1.0	1.0	1.0	1.0	1.0	1.0	1.0	1.0	12.0	-55054.1697759724	0.0	0.0	86.0	-1235.1285877524551
417330000	-56743.603295627196	-1305.672353549066	-55437.93094207813	0.42437239981990593	2020.9153536275774	50.91080352914758	0.3175534638824809	0.5666150156588836	2.0916235475336142	4.543868980550451	4.733588129655772	4.571893928751245	2.1279156956471965	2.3153389064312044	2.7967193916360293	3.149026673180134	4.099829814681732	1.966749354850731	2.943458796990922	1.014615975041091	-0.03755531716438391	1.5655952610463868	1.6744744927390653	-0.06750800301589026	0.5207174295192867	0.5254121213113884	-1.299687545044541	-4.389321930121577	-5.631982223980979	-6.536657220663206	-5.010295554747864	-6.152879024025715	0.468	5.086690748298027	0.29200146273057426	0.1793570964487977	0.189981606565079	0.33865983425554824	0.6504394602860654	0.7520073209729736	8.824398093127141E-4	0.6597400485376117	8.824398093127142E-4	0.6597400485376129	0.46274163706624544	1.0538818928163352	0.6472419298224933	0.012971734193118438	2.614981338233135	2.007464025195924	0.31723549771212695	0.5795828124355787	0.3187820621223073	0.6293764658802585	1.1136011840827154	1.0616657456171947	0.9805543523308444	3.954691417286782	2.425978247531002	1.0	1.0	1.0	0.0	1.0	1.0	0.0	1.0	1.0	1.0	1.0	1.0	1.0	1.0	1.0	13.0	-55045.65583996675	0.0	0.0	82.0	-1242.3128984037505
417340000	-56778.20252187577	-1298.3274295368462	-55479.87509233892	0.4257076682491428	2020.9140183591483	50.88375111345949	0.6360529515436552	1.1514396812691645	1.1819634759785165	4.168005809112512	4.104884504549084	3.785790605099969	2.209839788025897	2.6375930488793458	2.9647312809505255	2.6167827255730587	4.584156510988877	2.1744287858002846	2.778317897962003	0.879986972321889	0.06795465205809371	1.6998223408288464	2.4609120410013805	-0.018664771984422384	0.3852154182464964	0.6807918406064863	-1.2864460628833734	-4.095206196218921	-5.717393625935791	-4.622092814470489	-3.201693072023431	-3.3383841141366615	0.468	5.2083861672779985	0.29123865211037364	0.18122487410338745	0.18874705843426146	0.33878941535197665	0.76587396580145	0.7736470888462227	8.50505924058338E-4	0.7625677790508493	8.50505924058339E-4	0.7625677790508487	0.4877153496844142	0.46068928619531896	0.7098299456894627	2.988681544245753	0.9075758885261971	0.7783790698041784	1.836254327747457	0.7969376905638466	0.14169858680574174	0.3644662866052215	0.16121234424520692	0.8635670070008364	0.7290790592207342	1.3830953135500565	1.2478859167379217	1.0	1.0	0.0	0.0	1.0	1.0	0.0	1.0	1.0	1.0	1.0	1.0	1.0	1.0	1.0	12.0	-55068.63741940976	0.0	0.0	89.0	-1235.4920783821744
417350000	-56762.52752257297	-1323.5755663278949	-55438.95195624507	0.42938738986247094	2020.9103386375348	50.431426940012294	0.4125695372234821	1.3815792796608166	2.1172668162215884	2.4860726310078003	4.283655053376564	3.829482355418247	2.079094257104241	2.738125489545377	2.6254650969620665	2.9069682021584207	3.473388858797789	2.4386980621385854	2.582432869174473	0.8039265514774026	0.014684176861962411	1.222011767608959	1.9771999215206437	0.26892326816792766	0.46124468642062416	-0.053260442954734616	-1.126537997313119	-4.202066177222657	-3.450443439383724	-7.42722532323131	-7.882919881386677	-8.805282413279446	0.468	5.550290925989375	0.2934987695238503	0.1768002672022479	0.19091154792192436	0.33878941535197665	1.8462958894177621	0.8195953968119473	9.046532628138859E-4	0.7483385392750497	9.046532628138844E-4	0.7483385392750487	1.0555372837662362	0.27463447775672223	0.2885143372148018	0.3884900453744437	1.8077831274020126	0.938943453371619	1.667515741126607	0.6156318240850841	0.10347742911067075	0.25446129970090864	0.8234177892583714	0.669410644919509	0.9571419329973062	1.4197734816239178	0.7318227680596279	1.0	1.0	1.0	0.0	1.0	1.0	0.0	1.0	1.0	1.0	1.0	1.0	1.0	1.0	1.0	13.0	-55058.92318875229	0.0	0.0	77.0	-1259.4027443453995
417360000	-56791.991157459284	-1342.574388442444	-55449.41676901684	0.42514223087862335	2020.9145837965186	50.08771449975306	0.7432502224509637	1.1772307780012008	1.5853136549199291	4.82693078615455	4.314882223967993	2.8676525948846483	2.176302278106384	3.0965472669252647	2.910388764946332	3.047475125693637	2.957340103628768	2.9455433432456686	2.51281974212849	0.7872165552860969	-0.1367191819560578	1.3722504990783013	2.057811772000667	0.24215694058648232	-0.11704784823649432	-0.0037002491983017458	-1.030926783566633	-4.525898799334157	-2.771884451040825	-2.261625959373508	-1.0671563949849494	-2.1017847117486603	0.468	5.430117833343123	0.2890009537357185	0.17918989973586427	0.1946929236205305	0.33711622290788595	1.3404879683532247	0.818305574369848	9.244198319195827E-4	0.8878883957261643	9.244198319195823E-4	0.8878883957261626	1.5016801529974804	1.2122075355394346	1.0008283156395987	0.39951582567636423	3.741789321910502	3.6204680155477087	0.31295167159966264	1.9699413794890097	0.6758810228736739	0.06227325804907227	1.2203529295086815	3.531879060126528	1.4986714165059474	2.5294929522494627	1.1500266339049123	1.0	1.0	1.0	1.0	1.0	1.0	0.0	1.0	1.0	1.0	1.0	1.0	1.0	1.0	1.0	14.0	-55060.91449506355	0.0	0.0	87.0	-1257.0399728362822
417370000	-56790.0280625941	-1330.2160450266804	-55459.81201756742	0.41625312401337183	2020.923472903384	50.08393176245623	0.5660629273699854	3.0826747596401667	1.5949989986407918	3.336366206536304	4.67515288860643	2.25579410844379	3.2462599705064537	3.3415864415330576	3.2267196323256777	2.8460087638805156	3.187476375419858	2.4723992159538435	2.4088692055937577	0.7917409695259728	-0.20616681983908447	1.0203286776687084	1.5725805202553116	0.2614511519121772	0.10232617635990121	0.07011734604619038	-1.0083095343737296	-4.644911481024548	-6.691300859156676	-6.197462174590082	-6.14125230025846	-5.9071799802902385	0.468	5.3530273582403725	0.2912922532024119	0.17921553180538652	0.19057048818217107	0.33892172681002974	0.6068507979709701	0.7527171363956214	9.142068429150718E-4	0.8422298719314845	9.142068429150712E-4	0.8422298719314864	1.0766531739203475	0.2034422056016595	0.5479716793387526	0.2845182619201315	1.0360950291620892	0.8179174725644998	1.598616061970242	0.7107900131659712	0.9356735258423746	1.1839317663656286	0.8406198699469541	0.8919586168430134	1.4345083502750309	1.4514284490331884	0.41337360955821933	1.0	1.0	1.0	1.0	1.0	1.0	0.0	1.0	1.0	1.0	1.0	1.0	1.0	1.0	1.0	14.0	-55081.91722199112	0.0	0.0	82.0	-1259.7586386899309
417380000	-56786.88466166678	-1316.7020415584557	-55470.182620108324	0.42014415038101466	2020.9195818770163	49.98384933638532	0.3710081651146928	2.5178961306152914	1.7771900435069852	3.517731554393942	4.665769039295268	2.5309767455015804	2.376908320961488	3.09576489841612	3.5250791350216715	2.8051985989179076	3.933502782942678	2.415853267075101	2.1510433366850714	0.6564397510083338	-0.041451340367778755	1.202749902556089	3.0383368235736925	0.1685082005573766	0.0024928539193221494	-0.17974674545796993	-0.6200276229124186	-5.258755279848051	-6.540337310594447	-4.537581988099322	-4.223389898133301	-4.284167495709293	0.468	5.063697609949014	0.2941192885333458	0.17652237206184512	0.19522001402311373	0.3341383253816945	0.8705042234394103	0.7715853162158985	8.908915883950109E-4	0.7898315899433352	8.908915883950101E-4	0.7898315899433341	1.2535339879165222	0.1524444732863276	0.3978393533653875	0.7961843452247758	2.623294065198416	0.5338664129159196	1.581036143447678	1.7728394557934928	0.20658208681923154	2.130508135099986	1.031740985189199	2.1847190292764167	1.9246386817668264	2.135176713844707	1.6990489435343799	1.0	0.0	1.0	0.0	1.0	1.0	0.0	1.0	1.0	1.0	1.0	1.0	1.0	1.0	1.0	12.0	-55079.30098766278	0.0	0.0	84.0	-1246.9664722451814
417390000	-56790.01992285275	-1302.4172836362395	-55487.60263921651	0.4186875069626759	2020.9210385204346	49.623000566935865	0.4359384117797189	0.6353965906057772	1.3985021371839077	4.611093654274567	3.272629062230567	3.0255513614754768	2.3615297728722973	2.703883408912919	3.959036611107822	2.907376269853203	3.6698335648315545	2.4333318241617135	2.4773303164855762	0.5846526155625216	-0.057602801123109684	0.7287441792187174	3.201801428487764	0.5387863323708231	0.11246052747951141	-0.8741904834974676	-1.2364128135972443	-5.3826958788949435	-4.9428033666993425	-2.908770941209586	-2.7843683035390314	-1.5658085335417269	0.468	5.4290373855323235	0.29717196965180015	0.17878697128246313	0.19401658387959453	0.3300244751861414	1.1210053507928024	0.7725595070806716	9.297578700177892E-4	0.7699498381570503	9.297578700177898E-4	0.7699498381570526	0.8070195235324851	0.2920479656142187	0.5530531819864809	1.1799492272400034	1.184813072066368	1.086765081284086	0.40149217752628463	0.6724147799739455	0.4113734552640486	0.9636996152332201	0.25350188016581526	0.7424664194731138	1.212552359065662	2.0227576515498358	0.41521212849230477	1.0	1.0	1.0	0.0	1.0	1.0	0.0	1.0	1.0	1.0	1.0	1.0	1.0	1.0	1.0	13.0	-55097.35625779354	0.0	0.0	81.0	-1238.9796833122189
417400000	-56803.235034036246	-1348.8743092483396	-55454.360724787904	0.4169404645466728	2020.9227855628505	50.7636368792593	0.4393994083417192	2.6007464021172093	1.8270481837764607	4.631779323647852	4.7842937861635955	2.758101733912742	2.8640364371478295	2.954396272864102	3.0770223391768767	2.9619062326566032	3.861969912296643	2.5069713178693696	2.1764941077278093	0.7416827109280094	0.3507858500476675	0.7647956207859071	3.7088452283956865	0.20113925307524658	0.21645871695572888	-0.08973670481507272	-1.3102815713437859	-5.7948488575610275	-6.747505277106072	-6.342933831547285	-11.126299276331952	-10.531419299060694	0.468	5.355555446191698	0.29348641812821985	0.17805362107494466	0.18951255052833565	0.33894741026849906	1.0486432675475015	0.8063333798369141	9.210053472170679E-4	0.7964730403780045	9.210053472170703E-4	0.7964730403780074	0.7356548927237999	0.7981247401372379	0.6914579465778253	0.16518405825061835	1.5412663783817937	1.3818360060828805	1.5986230328964752	0.3012829162331066	0.3414027147601486	0.8576363516082679	0.8553735617405022	0.7178817704590106	0.9314380426198585	1.0949210244394667	1.0056236051822305	1.0	1.0	1.0	0.0	1.0	1.0	0.0	1.0	1.0	1.0	1.0	1.0	1.0	1.0	1.0	13.0	-55067.569473933996	0.0	0.0	78.0	-1282.5443244154567
417410000	-56806.43064777588	-1347.781972804654	-55458.64867497123	0.4298161512380407	2020.9099098761592	50.014569537224304	0.23373343806180955	0.596478959650107	1.5953377600018026	5.429943502421175	4.044765441928114	3.9608075058251715	2.992078893229793	2.6775748345567383	3.042421653876822	2.706192951400042	3.9614573905713364	2.5231552871488607	2.000487373814404	0.5681379919770644	0.39919759319472686	0.7976167813475347	2.9388848200786373	0.2746049144416947	-0.10177652519420788	-0.2946502083736068	-1.6582391169211215	-6.507594789751964	-4.398260968924625	-7.400577336128411	-7.317188931720791	-10.73436346066051	0.468	5.079572995536621	0.29119105495734154	0.17926520020346687	0.191594358957774	0.3379493858814169	1.697177677850291	0.8049457134045022	9.322108627363606E-4	0.9678304157928512	9.322108627363602E-4	0.9678304157928493	1.6188131930929184	0.3764112053889441	0.627579215111368	0.7486339883650166	1.3545590779314889	1.3479972793484343	0.39363416933832746	0.6091316511398974	0.5693389486088337	0.7454062598193812	0.7406125155948149	0.4264903005366022	0.8454346968824712	1.7262775336397005	0.708267932828674	1.0	1.0	1.0	0.0	1.0	1.0	0.0	1.0	1.0	1.0	1.0	1.0	1.0	1.0	1.0	13.0	-55080.057457136565	0.0	0.0	82.0	-1272.9611955109094
417420000	-56785.15119012839	-1341.1679926604766	-55443.98319746791	0.41628603690905897	2020.9234399904883	51.448471704005826	0.4093912838583909	1.9430990543239313	1.479572155932959	2.983448677571442	4.084628810089478	3.385086772997132	2.700729539115431	2.585160281423115	3.2488931587165006	2.6861741226112725	5.15489618533718	2.4893185827935476	2.506299807830734	0.7347797254171432	0.08614111099768065	1.1663111909753683	2.4535012005424366	0.15520548463094777	0.1633987796928871	-0.12206272546413978	-1.8603740037355452	-5.860560559619575	-9.367089785521559	-9.054171826439893	-11.143278246094313	-10.810722126848596	0.468	5.688966217380004	0.2871295120212741	0.1786174577929669	0.19261688264485669	0.34163614754090155	0.9911360163411488	0.781655047910512	9.032368427462829E-4	0.9706385759046948	9.032368427462841E-4	0.9706385759046929	2.485423385663756	0.1835761757750103	0.6407325025195876	0.40367966851688336	1.758412183577881	3.215999088921491	1.7004518773084814	0.5717459237610891	0.2374895566866631	1.2563242295464843	2.4277902242916567	0.4695473158361573	0.6592651969917748	2.806689834716437	0.3467764162614866	1.0	1.0	1.0	1.0	1.0	1.0	0.0	1.0	1.0	1.0	1.0	1.0	1.0	1.0	1.0	14.0	-55080.127437056944	0.0	0.0	77.0	-1256.627828955728
417430000	-56780.782241025365	-1344.25136296445	-55436.53087806091	0.4166392184966247	2020.9230868089007	51.36419964270131	0.29085432968410957	2.347955673761761	3.41802180380575	3.2578042224174086	3.2707401381542702	3.6624769857990485	2.6730972126672947	2.4296491101212685	2.8967816953825287	3.176594918963983	4.884783017754699	2.440685418735374	2.4814048623072527	0.8370666511438585	0.30457785501703666	0.8882093579709023	1.5021394256037304	0.0952953150796631	0.8119511150301836	-0.0119357183390887	-1.7666124620423567	-5.86245683733157	-5.677867301667614	-7.976700521227834	-5.6108520385422365	-7.52306776123416	0.468	5.362710330026665	0.290563258272149	0.18200331552558224	0.19129954148449188	0.3361338847177761	0.9222265869413077	0.7714051310246022	8.727732221634109E-4	0.6645740016477351	8.727732221634093E-4	0.6645740016477342	0.8987049031995841	0.6418975541928168	0.6914631523991769	0.9775570502603332	1.1630422198541437	1.8118667138599684	0.4935909919503676	0.4999200235937157	3.271542356346131	0.43633849313655604	1.041143434519793	0.888966273651451	0.7265064810033619	1.115268832450758	0.7354180368252643	1.0	1.0	1.0	0.0	1.0	1.0	0.0	1.0	0.0	1.0	1.0	1.0	1.0	1.0	1.0	12.0	-55083.19675094258	0.0	0.0	73.0	-1285.0480142070296
417440000	-56789.68947527481	-1339.7729180749582	-55449.91655719985	0.42019242071859597	2020.9195336066787	51.62436524990495	0.3230625472497083	2.5265024319375287	2.208072669798272	3.4577175582909203	4.756708463487235	3.237981522550531	2.647017979435061	2.6276350269002773	3.8652047265260876	2.9078674888849747	3.7619681956640725	2.748499281118555	2.0768369631644488	0.9092689287429052	0.39550763045238835	1.39245584838947	2.7991277744908767	-0.13618017350947492	0.7438969965759576	-0.11116001913511132	-1.7144657329774664	-5.402725683195125	-4.720160946255424	-4.532879457186999	-5.810433489431102	-7.833387283467374	0.468	6.171940873457301	0.2970742794172005	0.17918648639385806	0.18929123491529118	0.3344479992736495	0.7983905449468032	0.7583177222707971	8.656023083790298E-4	0.6302255332691783	8.656023083790269E-4	0.6302255332691755	0.800475951639224	0.993049815963358	0.7917171372003509	0.523691192323509	1.1794987751962498	0.8110470735029293	1.1151638085066695	0.9484857554269742	0.5188762734350401	1.1213925992520706	0.6469721624094771	0.44067057301623275	1.596914902376013	0.9873978171112439	0.5719689642749953	1.0	0.0	1.0	0.0	1.0	1.0	0.0	1.0	1.0	1.0	1.0	1.0	1.0	1.0	1.0	12.0	-55078.60421343894	0.0	0.0	78.0	-1284.4795918913535
417450000	-56769.21096499208	-1326.6611118067722	-55442.54985318531	0.4201338388115285	2020.9195921885857	51.25705523260543	0.5566115842042159	3.613572975596063	2.122010825699267	2.567843975600604	2.895499232719458	3.3382968189672027	2.3560801638729747	2.783146458739993	3.2947144589105446	2.5614623019326306	4.3752622992958505	3.023526883275024	1.914092601689503	0.8534393782820182	0.47255264372378075	0.9534213667485868	3.1700448821130562	0.08634398433209972	0.9250093706338764	0.45267614565088926	-2.0171554709598825	-5.46424903958776	-5.3407866860341215	-4.3925812328257425	-3.3530482028440556	-3.752048275919125	0.468	5.037524263122715	0.29285903276410513	0.17619537524188325	0.19130445834273957	0.33964113365127124	1.2713785051899704	0.7916660507821273	9.110088814397379E-4	0.6621006579093086	9.110088814397375E-4	0.6621006579093079	0.983542866869526	0.3111855925233898	0.784305432106647	0.06217826158425629	1.1598501950009275	1.4479322560215373	1.2433251151140376	0.6893072415908108	0.3806220150127815	1.1956840427471354	0.4065107153747296	1.1855543117760912	0.8134353812860016	1.331504626120655	0.5461237604249997	1.0	1.0	1.0	1.0	1.0	1.0	0.0	1.0	0.0	1.0	1.0	1.0	1.0	1.0	1.0	13.0	-55087.13157741644	0.0	0.0	70.0	-1266.8043147519272
417460000	-56756.156962942805	-1316.7820319124871	-55439.37493103032	0.41710582936078455	2020.9226201980366	50.80887337487783	0.3695224744552272	2.4920310853402508	1.1138360047953961	4.174076904375081	3.564044290325622	4.017563244178199	2.5303616030474454	2.5088923224112896	4.155957695335395	2.9636031493462043	3.753898010809816	2.840404845789853	1.734342715778073	0.7560726060511381	0.5496683190980217	0.7258140003873265	2.5759576187562403	-0.17094103636713082	-0.27885463875626104	0.3760521318725369	-1.433649973451664	-5.264267907375037	-8.278505039664436	-7.765365093704892	-6.547405708727786	-9.330818786241828	0.468	5.379281999408042	0.2951248376082403	0.17863983592594648	0.19121511971904048	0.3350202067467719	1.3851543493960412	0.7833748724515559	8.946308694041837E-4	0.7550911134337442	8.946308694041818E-4	0.7550911134337449	0.5400923338602202	0.3135321369577641	0.9546439709679857	0.04712541410568095	1.1953428969237916	0.794493373496137	2.763534028593882	1.0168155128084237	0.04405246544597203	1.39019584711087	0.204049505331897	0.49917046307530166	0.3896397737887541	1.6097551809166928	0.3050129438243904	1.0	1.0	0.0	0.0	1.0	1.0	0.0	1.0	0.0	1.0	1.0	1.0	1.0	1.0	1.0	11.0	-55092.56059636894	0.0	0.0	74.0	-1257.748064546822
417470000	-56774.66871801447	-1326.0591064069054	-55448.609611607564	0.4173121849615072	2020.9224138424358	50.70778130967273	0.2312893115329743	3.1075158814048605	1.033397198838831	2.8442275817644864	3.4606415409603195	3.2586107182744164	2.7577668683379137	2.486299681124436	3.2270565699484552	3.292735148217934	4.659398637153566	2.811753939451118	1.9313569910149921	0.5929248904552203	0.5303946609253303	0.6453125277760409	4.375610938544437	-0.14760506706090246	0.489922744701114	1.2017775295413373	-2.0090664160183067	-5.5299526905972884	-4.444269134541967	-1.8971680889526175	1.325820063239047	1.382305032217677	0.468	5.311995957090802	0.29366853327441456	0.17834016253999582	0.18757818736257464	0.3404131168230141	1.2059962941787543	0.8101996555410804	8.742423841120949E-4	0.8194146568529833	8.742423841120955E-4	0.8194146568529841	0.4359643873812611	0.16541540712337693	0.6147019743858043	0.29949596531111883	1.0049725391505258	0.8898331670264422	0.4403784645496741	0.5321956349930926	2.053883340582029	0.8433554183427403	0.37720478788562706	0.48575560400671147	0.6460469833772255	1.1959056599756943	0.6986395523764759	1.0	1.0	0.0	0.0	1.0	1.0	0.0	1.0	0.0	1.0	1.0	1.0	1.0	1.0	1.0	11.0	-55084.142030826486	0.0	0.0	82.0	-1266.026166934879
417480000	-56784.12405675851	-1330.575391355381	-55453.548665403134	0.41636635956735485	2020.92335966783	50.92557539846446	0.2329689557199417	2.744612668641028	2.148053331784939	3.7399602573739075	3.262498927669577	3.704425578009293	2.4617357912162077	2.7306896947991834	3.439722941120691	2.9178886655053593	3.8550548560046307	2.984875517830878	1.7636177165969513	0.589156946449225	0.8246966713244822	1.119988172337583	2.582402639177941	-0.235092083840584	0.3612913540155107	1.4727623804533447	-1.5774379153142255	-5.565267430441342	-6.746832949863454	-7.776658059158413	-6.223372449749528	-7.8624956887374795	0.468	5.366127370833085	0.2876753069669252	0.17554655137353184	0.1940766347072537	0.3427015069522884	2.024959364634319	0.8087410318903396	8.978694466524606E-4	0.8473770402795456	8.978694466524604E-4	0.8473770402795459	0.31934321159993423	0.7614560073208024	3.8172880953856274	0.6181583645063127	1.019713098624525	1.1392528570002982	1.3071464471621566	1.17123442129389	1.393534577892784	0.6636278557402973	0.36512339750354983	1.0963868889172983	0.4348645189439249	1.6519863079497143	0.5996606454614016	1.0	1.0	0.0	0.0	1.0	1.0	0.0	1.0	0.0	1.0	0.0	1.0	1.0	1.0	1.0	10.0	-55065.42409486238	0.0	0.0	89.0	-1263.7489220370808
417490000	-56764.983350451825	-1316.845414335124	-55448.1379361167	0.4246445565096106	2020.9150814708878	50.45955670699937	0.6721004937896125	1.483696909038764	1.3877775084588335	3.30475915681292	3.3978873769307083	3.4223987995931475	2.7237715244922103	1.998588664459329	3.6076957923745483	3.3942624684611524	3.321795682060909	3.2284588588912078	1.5782065759445245	0.863578651961224	0.7885951708711385	0.6760026808036049	2.9106549098532786	-0.3134087962943737	0.0866615447929257	0.631884277648865	-1.6020567423926528	-5.2880803613713425	-4.832721760136672	-4.167503372118224	-2.316109435607915	-2.9310686445076533	0.468	5.156723923871798	0.2914372145909517	0.17507398631173796	0.1941614761758119	0.3393273229214977	0.8344419147078445	0.773656586057341	8.925635440942876E-4	0.7729824208417184	8.92563544094288E-4	0.7729824208417191	0.5930209103590219	0.6461183577714563	0.3680836347145342	1.4498998413673172	1.8347330463098745	1.0112267816606528	0.12476014738017593	0.4301993446475749	0.21265776558206523	0.31482212424477163	0.296852599902652	1.1099547199321935	1.5656931477949507	1.1980175856012831	0.8717198791224744	1.0	0.0	1.0	0.0	1.0	1.0	0.0	1.0	0.0	1.0	1.0	1.0	1.0	1.0	1.0	11.0	-55067.41505951385	0.0	0.0	85.0	-1257.7606271065845
417500000	-56774.83999635399	-1317.4554144816564	-55457.384581872335	0.42320090448239966	2020.916525122915	50.24232394326056	0.21671782728255726	-0.8412021353731995	2.310577067077496	5.344553997805778	2.9532670199820923	2.9857428536808417	2.6316504630635897	2.258495343857599	4.095524516341472	2.9185643615621166	3.8421004499747946	2.832861140309716	1.4180252074186412	0.7002488337506553	0.48475221053164164	1.0494201344313216	2.73609079562445	-0.4489888756877321	0.3680289409880162	1.551394221527906	-1.647740229830582	-6.527194819170501	-4.904770071416976	-4.328637037445325	-6.207431834117887	-4.706289502969361	0.468	5.093556658078693	0.29325749126371975	0.18072066700929895	0.1888368884017093	0.3371849533252713	1.383539372923422	0.8039155229965882	9.43201502556706E-4	0.8784116052284716	9.432015025567052E-4	0.8784116052284687	1.2892713435585812	0.3054876118822456	0.5807960346942046	0.28358191891098683	1.5946505204570411	1.1526302953905583	0.7409338044745252	0.7582418850380899	0.2919967892302683	0.4864048462059405	1.1962878411946398	0.8986923246197078	1.30783136905465	1.7055658727061167	0.767108910264807	1.0	1.0	1.0	0.0	1.0	1.0	0.0	1.0	1.0	1.0	1.0	1.0	1.0	1.0	1.0	13.0	-55070.81107523898	0.0	0.0	86.0	-1247.1356190733773
417510000	-56761.06102543115	-1283.9318297635093	-55477.129195667636	0.4258832965455514	2020.9138427308517	50.74481484828442	0.4619106409032127	0.5487088227426856	2.553234694609227	3.374857861143925	4.290571744884972	3.205817757120559	2.472238224453562	2.9953795768201044	3.483778236377221	2.822161657878493	3.5742843285850734	3.433524975054542	1.6583006912834535	0.6331395902683579	0.6300491381272033	1.3942519029475258	2.821499721948729	-0.2786196186512124	0.3761019752075301	0.9167019595142843	-1.6275535492586364	-5.698632273989621	-2.898854183733863	-4.375598491578061	-1.917652800191994	-1.0088405468590422	0.468	5.2212838279220115	0.28298323626148647	0.18136532435861435	0.19732923443828843	0.33832220494161014	0.603928280540492	0.7229044677119569	9.241269164929955E-4	0.8555642408604577	9.241269164929976E-4	0.8555642408604573	0.7586953613661314	0.5654091856332681	0.11646941314734253	0.03493759628781623	0.7914429531235558	0.5040570491473149	0.25312864398943874	0.3542405119162712	1.4470704387132396	0.2785566807299478	0.4346571533116043	0.5897302112849533	1.550005993656717	1.6674458184532883	0.6497752311297924	1.0	1.0	1.0	0.0	1.0	1.0	0.0	1.0	0.0	1.0	1.0	1.0	1.0	1.0	1.0	12.0	-55075.42934960776	0.0	0.0	88.0	-1220.9260335111185
417520000	-56744.66511980489	-1281.6664788862795	-55462.99864091862	0.41882440242817537	2020.9209016249692	50.58527163055338	0.5997625612582057	1.7728033680868234	2.5313406523363184	3.789400016228776	2.9601105767851275	2.9363728240450144	2.371853493129968	2.7881516539789146	2.5261961966174757	3.604281828782048	4.094524493560093	3.041972818842315	1.5074297441190587	0.5795242931226549	0.48994083800272503	1.578390268958045	3.0049066543402896	-0.3943789273761437	0.2713406690368999	0.82944122673773	-1.7209548887928041	-5.2597360340774735	-6.590325564652143	-8.511556245632077	-9.79554026782073	-7.58137139727364	0.468	5.530293546642744	0.29009236590772436	0.18130419429932834	0.1903869007585992	0.3382165390343475	1.3522613224480469	0.8264892850763516	8.783064685726146E-4	1.0489855309835743	8.78306468572614E-4	1.0489855309835743	0.7346641817441754	0.9612445750128623	0.2586448119506491	0.09937567334090505	1.446514580767002	1.6321748308474957	0.2215538136525442	0.5193410766424739	0.48087597467959803	0.7203086485440319	0.7115912357051445	1.1735271221195636	1.3163606761743658	2.037407610335025	0.6484981684284099	1.0	0.0	1.0	0.0	1.0	1.0	0.0	1.0	0.0	1.0	1.0	1.0	1.0	1.0	1.0	11.0	-55065.96428544738	0.0	0.0	90.0	-1206.4151120294719
417530000	-56744.705231097854	-1271.189493452255	-55473.5157376456	0.41623242421212187	2020.9234936031853	50.7605052509923	0.47692633774905363	1.0827421673124995	2.4628115595711475	4.314367206521081	2.9070002441967895	3.2307343951301775	2.512151601179559	2.317757121971811	2.7758872917325825	3.6009604535973176	5.213758689794376	2.9377845385000736	1.417793415313078	0.630985218157649	0.6996482629353922	1.1172108119874986	2.847169399952141	-0.542541459594939	-0.3791404846933658	0.46287488380732633	-1.5664367070271081	-5.287329602171021	-5.811020817120719	-4.651569032186055	-7.0333388417351275	-5.1620445763069105	0.468	5.978167748717991	0.29194568492280193	0.17912448645608153	0.18950888872555913	0.33942093989555694	0.6444616092875665	0.73216004949469	9.56312384978169E-4	0.9178685405255451	9.5631238497817E-4	0.917868540525545	0.701413071120516	0.20175869396317175	0.9158519867543351	0.25873960034531607	0.3683700352314211	0.5258431532766915	0.7423057435946421	0.4210549019750217	0.8853958894664816	0.3759631710769693	0.30068876679411105	0.49431905522592673	0.46512786842127374	0.6483929543039679	0.3181290695945826	1.0	1.0	0.0	0.0	1.0	1.0	0.0	1.0	0.0	1.0	1.0	1.0	1.0	1.0	1.0	11.0	-55078.02733740402	0.0	0.0	86.0	-1209.3465476519345
417540000	-56734.40893239935	-1276.1912574979594	-55458.21767490139	0.4322363988500464	2020.9074896285472	50.34855281354865	0.6770865860922164	0.6443728317602364	1.5285103296890947	3.2290384515838397	3.40961306016894	3.3867610868149995	2.569877427865396	2.6278749537501964	2.6679733904913894	3.3594929075617053	4.492685329567492	3.4107752116490895	1.5416752721850142	0.7942802962740286	0.38993315781664073	1.511677430436407	2.2245443626093904	-0.35188420907866047	0.09032807275183646	0.5505006653489405	-1.5899832509849507	-4.4309691439482535	-4.559759298242954	-4.194437902117569	-6.146090040492129	-6.659206357595625	0.468	4.7534281663454925	0.2943136372131976	0.1770290123648407	0.1917079524171991	0.33694939800476215	0.9569789697702288	0.786645160124264	9.000104195302654E-4	0.7654544929480517	9.000104195302657E-4	0.7654544929480501	0.6401354643914696	2.4533287096934675	0.8449340885934568	0.07333895991834788	1.0127549611760776	1.0037353478694202	0.4521584510831886	0.48587637446781834	0.9260203212091672	0.34772002228806015	3.1932475058649232	0.7499963189519914	1.3568128202968983	1.5560684357471604	0.26323054626900566	1.0	0.0	0.0	1.0	1.0	1.0	0.0	1.0	0.0	1.0	0.0	1.0	1.0	1.0	1.0	10.0	-55054.044856437285	0.0	0.0	93.0	-1216.261982592062
417550000	-56759.05108345965	-1303.5141179465024	-55455.53696551315	0.419603484464235	2020.920122542933	49.738320571000614	0.6952949447425429	-0.8183647108352778	1.6343456762419164	2.539460647597244	2.867996220897011	5.013324624005756	2.327394076284245	2.5609196338157765	2.320981330645848	3.2223734721175217	3.6834042728256597	3.2663246185169754	1.6308379631444936	0.9007875937630699	1.0045002545202597	1.0585850541045745	1.7784591350690655	-0.37865948425360935	0.4009981288359481	0.3413615830796581	-1.6676118110865819	-5.527221675127253	-5.109636239183268	-5.9180913758520814	-6.047436837052906	-5.111002792009321	0.468	5.1404577873002	0.2901600507618713	0.1787403982516932	0.1952843529186414	0.33581519806779364	0.9424446064172597	0.7872418776361291	9.458908994119716E-4	0.7738979205110689	9.458908994119699E-4	0.7738979205110678	0.4186534613155981	0.39095929675883956	0.015263230550516264	0.500064030945763	1.0377803041038711	0.3406087956860621	0.14394933096799073	0.47927186797675847	1.008973150203994	0.568310750024862	0.6651037874245387	0.8502540944451245	0.8241259115420452	1.4116494179313723	1.002298829790211	1.0	0.0	0.0	0.0	1.0	1.0	0.0	1.0	0.0	1.0	1.0	1.0	1.0	1.0	1.0	10.0	-55061.46058329054	0.0	0.0	84.0	-1249.2168020035074
417560000	-56765.677007693055	-1304.6721786297164	-55461.00482906334	0.4166175773989961	2020.9231084499984	48.63850303887641	0.4072847303572905	-0.4027772058693834	1.0342202660650095	2.9623724138774676	3.811880236345117	2.770394468688619	2.7950098123797082	2.727348589877	2.330375645986215	3.5688713766422504	3.057617600202242	2.9700666153579616	1.381859671969965	0.9315257022059971	0.3384163900175223	1.6485583156541934	1.3023172263549607	-0.6896636530916549	0.49134331099337464	-0.42496580589490157	-1.4811905898972526	-4.634639065511192	-5.813617119908548	-3.843481583145453	-4.417476594264787	-5.136274220042228	0.468	4.8462099967648005	0.29139171083210047	0.1787403982516932	0.19102346090543787	0.338844430010768	1.3441309486140844	0.7987018535723853	9.423891839758216E-4	0.8830820319591678	9.423891839758215E-4	0.8830820319591671	0.9602077028172196	0.13097274126645012	0.03404553463900358	0.39325037576721383	1.0428573667049954	1.0497164820213865	0.15643167484069587	0.2568793722965228	3.272372046366176	0.6046493513003991	0.5583884948451694	0.4950336981699447	0.8183243268612727	2.448270191769342	0.24669660310782976	1.0	0.0	0.0	1.0	1.0	1.0	0.0	1.0	0.0	1.0	1.0	1.0	1.0	1.0	1.0	11.0	-55075.83597195275	0.0	0.0	83.0	-1240.6822597746498
417570000	-56750.69615312333	-1308.5702684691937	-55442.12588465414	0.42080957669219043	2020.9189164507052	49.37229580734949	0.4914335432013565	3.040233625627959	1.486960540640917	2.734072572241099	2.959784871875301	3.248547591722854	1.9764309832682938	3.006872277662554	2.1818916317093136	3.357635116303963	4.031755593465071	3.3056895730169527	1.3788131606870164	0.8376356113736995	0.1306204548048897	1.5891657123286473	2.219244221934031	-0.5583941966373019	0.34912551777899015	0.24315844127614944	-1.564699780995936	-4.357116164725124	-3.6851272764684464	-3.426839473650961	-2.0271951940891717	-4.682082812285282	0.468	5.245913675091323	0.29139171083210047	0.17892043769575888	0.19206384324412817	0.33762400822801203	0.7978955909717262	0.7624889655429832	9.115471102215411E-4	0.8383514695956001	9.11547110221543E-4	0.8383514695956005	0.8403066699161381	0.23211605762965584	0.11007508492096175	0.370037237780838	1.0319831859311421	0.739164948187857	0.6051827622425974	0.6832635460542416	0.7706956652537853	0.858478517524797	0.28267200536255904	0.7644920394838671	0.9443722489698825	1.009721568747259	0.50953813303954	1.0	1.0	0.0	1.0	1.0	1.0	0.0	1.0	0.0	1.0	1.0	1.0	1.0	1.0	1.0	12.0	-55076.491348747775	0.0	0.0	79.0	-1247.3720222622014
417580000	-56751.267204386204	-1309.6488024159319	-55441.61840197027	0.4212923970227581	2020.9184336303745	49.2286236973286	0.5823608698934777	-0.3058674827036372	1.0150295259161988	3.4204567239560215	3.203650933439738	3.28133777885025	2.640846027067632	3.077518850327223	1.9742909730889948	3.272514151540371	3.9093856050136204	2.814480417677145	1.627771993937438	0.7187092321131497	0.1493266793581674	1.4726742510611688	1.3917083815547782	-0.36380931380165304	1.482578409514074	0.06563000997837268	-1.5989016346258145	-4.9147175272248	-4.496732730554052	-2.403652798643075	-2.8237784398806367	-1.328675811778969	0.468	5.57353791499955	0.28889234359575555	0.17969128610574767	0.19214611810304275	0.33927025219545365	1.2522104490180999	0.7772061767999381	9.23430077517638E-4	0.83482781638899	9.234300775176377E-4	0.8348278163889894	0.4831451547409822	0.2554271022046324	0.16393282393210662	0.23153409335060152	2.153018294546638	1.382294191675339	1.9939754325562962	0.8381179798662513	0.3540100443432696	1.4748281281292093	2.4454108345092136	1.368377134384455	0.6605672589668	2.2448780694564503	1.1062294532157497	1.0	1.0	1.0	1.0	1.0	1.0	0.0	1.0	0.0	1.0	0.0	1.0	1.0	1.0	1.0	12.0	-55078.13615567917	0.0	0.0	75.0	-1240.1759112375025
417590000	-56771.148853344035	-1345.006491429495	-55426.14236191454	0.42056111389249257	2020.9191649135048	49.76150511871064	0.3609763864192893	-0.14786263926418247	2.596284016145292	4.918129862449518	2.794004610036348	3.60465911565231	2.4280263422893147	3.7636115385519098	2.0962913571138855	3.512070869284671	3.928458181696414	2.9368039555908014	1.6110931338468824	1.0863288075407227	0.3351620910372574	2.131904060088731	1.729223102300114	-0.3601632765317631	1.4659649887257151	0.19930106282467674	-1.0032249307611765	-4.2569540202074965	-5.555232561847981	-6.153292553796825	-6.499018681864494	-9.287830252136168	0.468	4.883819230768587	0.29249177735897836	0.18185731458829607	0.18753577047304235	0.3381151375796828	1.1646668629139372	0.8082889050800383	8.909418522315323E-4	0.7623399994743887	8.909418522315338E-4	0.7623399994743892	0.860041102174086	0.3080205433030118	1.6603144294529903	3.3968210540111157	1.7362474189213384	1.2036497945501292	0.9606876196983616	0.5359796780528726	0.7489852728290848	0.5270008793451998	0.1250049295100071	0.9680399636688208	0.2421385150159795	1.9727127406973954	0.9151118000680711	1.0	1.0	0.0	0.0	1.0	1.0	0.0	1.0	0.0	1.0	0.0	1.0	1.0	1.0	1.0	10.0	-55048.3344814826	0.0	0.0	82.0	-1285.052656710475
417600000	-56795.71083218149	-1345.5991565514616	-55450.111675630025	0.4184651047095725	2020.9212609226877	49.90944467968787	0.6357659055897126	0.3637498240201036	1.5311216700961445	3.1965867596119972	3.371990393281703	2.473693235068501	2.802736456170719	2.4961019256301515	2.444018567284042	2.846811739327845	3.645367213853731	3.061320084001998	1.4902010244394355	0.949020814669398	0.4986927967881576	1.6672630740133703	1.1190235561804474	-0.5170043508506329	1.4371268132736503	0.05842438590227961	-1.539821249531708	-4.114142601182007	-4.981212460594022	-4.052609036387555	-4.096550612306192	-4.554502946125928	0.468	4.9120965570488435	0.2909808598787551	0.18004700031071325	0.18932879741039574	0.3396433424001355	0.6240118758812991	0.7447875342334644	9.098528023516068E-4	0.7480755173937923	9.098528023516083E-4	0.748075517393794	0.2839756289903459	0.1913378628065012	1.0125076996908537	0.7614520271075239	0.862826860279826	1.3491564156553184	0.2831076233087682	0.5663384431021049	0.028383729983202995	0.7024242383002748	0.02010429351546616	0.8769956167051401	1.3517748608879676	1.8314877923113575	0.4177508455683796	1.0	1.0	1.0	0.0	1.0	1.0	0.0	1.0	0.0	1.0	1.0	1.0	1.0	1.0	1.0	12.0	-55080.68657087759	0.0	0.0	77.0	-1287.9134733510232
417610000	-56747.706763676084	-1317.4190926526842	-55430.2876710234	0.4232759161108629	2020.9164501112864	49.609394080894056	0.37629564153688194	-0.4317222690205674	2.238332344277338	3.5086222052815983	2.0468028385248576	3.4708061303155557	3.5207235309868605	2.4191628271232055	2.409569962547429	3.894933700897807	3.526489694217959	2.3495691122513147	1.6543480475188415	1.1025230071129322	0.023444570635582224	1.7991296832641273	1.2881642573207264	-0.18524328014252328	0.5648436468375774	0.7647779876157861	-1.085867551167387	-4.38840448315575	-3.0611657806944583	-6.888243083644244	-6.803733813245806	-6.578186289563494	0.468	4.850240475355873	0.29026942984923493	0.17870858380613538	0.19516055282403963	0.3358614335205896	0.8103431301497116	0.7808907820021416	9.072301666903805E-4	0.8006727786886177	9.072301666903814E-4	0.8006727786886181	0.9343293467294344	0.5910696420163132	0.41811418015134577	0.2736886856223386	2.111055794330641	0.9332512528828327	2.086644147175496	0.4042683449680667	0.006103234685795288	0.8238254704218658	1.254208772446609	1.1747431627606069	1.6568987649640912	1.5952143800745988	0.7112747613180881	1.0	1.0	1.0	0.0	1.0	1.0	0.0	1.0	0.0	1.0	0.0	1.0	1.0	1.0	1.0	11.0	-55061.115316201845	0.0	0.0	76.0	-1255.3578674729156
417620000	-56770.5993004147	-1285.1795944914804	-55485.419705923225	0.4198167785944173	2020.919909248803	49.6769366332854	0.5709320390771689	-0.15878916981089858	0.9890175775521652	3.6337480597731244	2.495684875402367	3.3876828014595213	3.264684146573658	2.239458211320646	2.3515394769836186	3.8663846029466313	3.8076124656266814	2.5905924506595945	1.623425268289942	1.5303926826578984	0.1291875646058532	1.4052149216841994	1.4821288781067774	-0.37100863611655344	0.8439831895355997	0.2360311313972886	-1.0500696240818501	-4.333633365799102	-5.2087919096368145	-5.166274053534914	-5.829526186165349	-6.241283214674251	0.468	4.805796133559936	0.2960980652934131	0.17885160698260774	0.1895171589862165	0.33553316873776223	1.0069354027046047	0.7611878531376312	8.956535104857049E-4	0.6997218782100884	8.956535104857048E-4	0.6997218782100888	0.6366719884307477	0.27415302659785107	0.33190439316881915	0.8327490295266605	1.2421586230134976	0.7125481638226928	1.0888841962467235	0.968357023892731	0.010482437930686095	1.3552914978416533	1.7713230104128985	1.1411698110208885	1.1935820459191147	1.1905299537478298	0.23439458839996	1.0	1.0	1.0	0.0	1.0	1.0	0.0	1.0	0.0	1.0	0.0	1.0	1.0	1.0	1.0	11.0	-55094.72260461983	0.0	0.0	82.0	-1229.3405089307792
417630000	-56734.45589475062	-1304.7789210330068	-55429.676973717615	0.42149209652224234	2020.918233930875	49.151211315069546	0.3408554190831708	-0.3835350548410136	0.8010159834430766	4.40673417817382	4.240553970151208	2.901143218786735	2.9675308272900307	2.2092216212587608	2.32766781530973	3.209896682901741	5.073033419411391	2.56267794733887	1.4761979269406238	1.4222141484706892	-0.24368876403961745	1.641783099910839	0.9928272520382141	-0.2526001958783174	1.5280825846926642	0.7582871592509363	-0.7225545369390984	-3.8366852399878124	-5.3963783791316535	-4.312115360701402	-3.905239659625118	-5.300902579049017	0.468	5.036858514387725	0.29300339654401575	0.176556968433555	0.19233068700771325	0.3381089480147156	1.3465383459074858	0.8092158959118191	9.134620271960458E-4	0.93262542562217	9.134620271960448E-4	0.932625425622171	1.6513863083944054	0.7884821640539227	0.1919112374245356	0.095710927273875	2.5284132019779832	1.83519940493038	0.3056941523594476	0.8664486452962832	0.008303848960895198	0.9865198189269337	1.8258534082669138	0.7617015919989293	1.0058290527538096	1.481302610800419	0.41663472340947577	1.0	0.0	1.0	0.0	1.0	1.0	0.0	1.0	1.0	1.0	0.0	1.0	1.0	1.0	1.0	11.0	-55049.67549171516	0.0	0.0	92.0	-1235.7175632046033
417640000	-56810.412061351395	-1344.7493062818407	-55465.662755069556	0.4525601134825513	2020.8871659139147	48.96949785911942	0.6691192100090094	0.7745537278022712	1.5477928877885447	3.7316707494041808	3.5734971305928878	3.1211274008597214	2.7719582735570545	2.7144821382680244	2.373779122299341	3.431330242415259	4.316235317797847	2.2952951038138525	1.686205057776784	1.057952776970169	-0.1386246914284974	1.7247709012185064	0.667938076774065	-0.19940778555434796	1.0094647544957849	0.34706178521432723	-1.0187699751603916	-3.916087527640556	-3.1222771529451663	-2.209114934351926	-4.7359394065908065	-3.7239303090480225	0.468	5.252672918514917	0.28905391831407545	0.18185540511210316	0.1944976489955489	0.3345930275782721	1.6922395141434192	0.8193879805197605	9.43838553415263E-4	0.8872620539707415	9.438385534152659E-4	0.8872620539707442	0.7759235810898865	1.3164561988113053	0.22599776405508196	0.11593319069170466	0.9561500649346873	0.8708302396864644	0.9570977177067729	0.3728449890489603	0.17043352829277558	0.5979089389436438	0.739635420542016	0.7578924509670404	1.0381294607369604	1.5888128238191088	0.4452221093467073	1.0	0.0	1.0	0.0	1.0	1.0	0.0	1.0	0.0	1.0	1.0	1.0	1.0	1.0	1.0	11.0	-55071.020024934034	0.0	0.0	88.0	-1280.4974040424486
417650000	-56784.470462747435	-1310.734860663977	-55473.735602083456	0.4259569152838341	2020.9137691121134	48.828274525965774	0.3824929743244342	0.09588497336026058	1.4853398981803738	2.6303821583280094	3.6847244525269263	3.9989384118703297	2.195455278212502	2.191758991577681	1.9160761328350155	3.506393781648085	3.917680020097302	2.699659023824866	1.9117795854596737	1.2834361023467165	0.20445892827700599	1.2938637630276322	1.1473324330164956	-0.3666781726589497	1.772855686322415	-0.1119841257971429	-0.5393757556694817	-3.793028117447029	-5.376734343145433	-3.0404655152332998	-1.1650275519110282	-3.984086424238423	0.468	5.130565409956721	0.2962802598228385	0.17988944452999103	0.19525307709421794	0.3285772185529522	1.0990877259446772	0.7838330637838873	9.275725612646431E-4	0.8976469171256936	9.275725612646463E-4	0.8976469171256968	1.1413225522884178	0.4852915253503076	0.23290035017034577	0.413653570329142	1.505943593352151	2.0377527346520257	1.0099515012489342	0.1614939782756087	1.925351676615467	1.1778693885460154	0.8315669753426584	1.3253129803091348	1.2414501653794645	0.98803907534062	0.8008742022131484	1.0	0.0	1.0	0.0	1.0	1.0	0.0	1.0	0.0	1.0	0.0	1.0	1.0	1.0	1.0	10.0	-55088.2277031292	0.0	0.0	86.0	-1245.6812333433422
417660000	-56808.42083122989	-1337.6606176207647	-55470.76021360912	0.45409438208013675	2020.8856316453173	48.68164341984747	0.3862808602424072	0.34486199941642554	1.6215816389249094	3.1963524936717347	2.831097710356512	5.551817432855361	1.9572451569931897	2.3682976564752973	2.0172151497449433	3.50045639787979	3.479169188823421	2.7535103362833566	1.572577336058973	1.1462871650886013	0.31731380406833587	1.0733109058443584	0.7498123847022942	-0.2422612248548276	2.1531764489094756	0.4601831224014701	-0.4437871946649534	-3.6524685984198775	-3.1687003773306053	-4.111053319170507	-4.328606565899659	-2.384614810913108	0.468	4.9105574984655584	0.28647502583524087	0.18038411160560577	0.1941906695317227	0.3389501930274303	0.8127743295377922	0.7604325600182429	9.347361977026859E-4	0.7302655624271721	9.34736197702687E-4	0.7302655624271727	0.4303501523907161	1.1833893803768305	0.43778228374486594	0.017374947311019406	0.7594989379797906	0.7196302126158919	0.027418375388757407	1.175564927465879	0.8877395201666124	0.4734043539678733	0.7699067855264687	1.564979574429887	1.013454621689962	1.1478199345748337	0.4654026563108672	1.0	0.0	1.0	0.0	1.0	1.0	0.0	1.0	0.0	1.0	1.0	1.0	1.0	1.0	1.0	11.0	-55079.496160117684	0.0	0.0	78.0	-1283.6592884486276
417670000	-56794.79694403909	-1347.6204013618465	-55447.17654267724	0.43496809251075313	2020.9047579348867	48.39670925309695	0.5428072987058649	-0.05074701051825709	1.6675203619128458	4.187072165235202	3.4063111061203473	3.948121378910745	2.025245957945608	2.722188080532937	2.5246935948718012	3.1208607317147785	3.7619379251746223	2.198489766604887	1.5546679094768303	1.4182603714299074	0.22380353255420152	1.1008498375297155	0.8186475564863102	-0.29096532215406556	1.4453911787491442	0.1194488207424132	-0.6582879828157898	-3.582188327577503	-2.894176173742601	-5.308348541016212	-5.439790791751601	-6.251652385361597	0.468	5.111218945386042	0.2924962638972015	0.17787721252352826	0.19215053031305332	0.3374759932662166	1.3918648865698253	0.7995414130481252	9.254771334031257E-4	0.9198445740885829	9.254771334031227E-4	0.9198445740885814	0.8737195034830553	0.1702758775864703	0.7968724088685105	0.33813239304280146	1.7498120969559217	1.2055129592918254	1.0487520924552811	0.9807752283160442	3.103347158439296	1.1309705106612258	0.3958029590947567	1.1034351853294408	1.0810486090714257	1.703553521753972	0.6432042762158724	1.0	1.0	1.0	0.0	1.0	1.0	0.0	1.0	0.0	1.0	1.0	1.0	1.0	1.0	1.0	12.0	-55088.886250507756	0.0	0.0	83.0	-1275.415985527848
417680000	-56829.15797668332	-1370.823666458748	-55458.33431022457	0.440567053821691	2020.8991589735756	48.52946557840245	0.3267939479113427	-0.3775662273005739	2.2358167206604858	2.726217044344056	3.485704014518241	5.382736172131981	2.6697794966010684	1.845406059551488	2.4636190256469312	3.0561439069798073	3.9100748825619784	2.138893147075992	1.8702039481400394	1.3593569404551802	0.32141480545884754	1.2983353499087507	1.0484725156054313	-0.26084034084103686	2.5137193339983557	0.3455692624478589	-0.4346175294126222	-3.56526259566497	-1.4594437469736126	-2.2386558961713185	-1.5714319475856837	-2.410550766838029	0.468	4.850326854459577	0.28673006418154556	0.17850022681812655	0.191678685003708	0.34309102399661956	1.0680338308440025	0.7903888676278036	9.36841804736086E-4	0.9090209400194158	9.368418047360854E-4	0.9090209400194151	1.5676014270758885	0.2943114190813349	0.7752228449133405	0.42669319667656785	1.858314068253483	1.3584498424665366	0.6031298317015488	0.764551009522914	0.025267067720038863	1.1674795156087592	0.6453521746705358	1.8788141101679614	1.305890062795102	1.4904954957383825	0.2995198782812888	1.0	1.0	1.0	0.0	1.0	1.0	0.0	1.0	0.0	1.0	0.0	1.0	1.0	1.0	1.0	11.0	-55072.56671622375	0.0	0.0	84.0	-1304.433715759655
417690000	-56771.19714177781	-1317.3103868172532	-55453.88675496056	0.4298328375578174	2020.9098931898395	48.36400930219664	0.3858388248856804	-0.21971071008951332	2.004729783242086	2.7064950896853417	2.756229986907148	4.058402891955922	3.2260072709192826	1.8381761772703622	2.515465338697581	2.0927191715964484	4.998255966407741	2.417534141332792	1.953174856259725	1.0268656809527628	0.04189825063931051	1.149833471178299	0.9515529392098641	0.05062019921735304	1.1734568717274863	-0.16592875729148066	-0.4246730869211282	-3.532335498228256	-4.560185096191741	-5.498898764369728	-3.2205186761808076	-1.2404757163345783	0.468	5.315917651183398	0.2925535946971404	0.17689179194388907	0.18999287467449746	0.34056173868447276	1.0629017894849166	0.7964772724318623	9.328181767307439E-4	0.7095070306181575	9.328181767307431E-4	0.7095070306181581	0.9407720703932015	0.200507660960504	0.46895619382913584	1.540513881894923	0.8364028878389022	0.6684655886184666	0.6368371739081898	1.0025647447343307	0.15774103578537552	0.34181769336717455	2.1980026380024427	1.1563269837509003	0.2920360538980684	1.873253951492317	0.5739297498880022	1.0	1.0	1.0	0.0	1.0	1.0	0.0	1.0	1.0	1.0	0.0	1.0	1.0	1.0	1.0	12.0	-55067.52090366014	0.0	0.0	84.0	-1259.8188288714489
417700000	-56777.23844311172	-1319.6422853981135	-55457.596157713604	0.4225697379396194	2020.9171562894578	48.74951713686607	0.38867669409999417	-0.16201217410410046	2.027768373438936	3.2242698696961805	2.750333891368547	4.028516669794611	2.8215630145692736	1.8695708546895482	2.971700130315753	2.626386243870171	4.1773541408363934	2.43008573820998	1.91553496566146	0.8972923847727101	-0.003924683708869711	1.1723012923038567	0.3236233723138036	0.3561494675207171	1.2596190260740308	0.159773646065855	0.22897217417763027	-3.787453610289953	-4.358545651478047	-3.6903955977814293	-5.863638703022259	-7.449440546344114	0.468	5.11651556239826	0.2936695416430084	0.17573445273350313	0.18911926160833908	0.341476744015149	0.6649866374703849	0.7362005581533799	9.766343873572859E-4	0.885486115311583	9.766343873572872E-4	0.8854861153115815	0.3870489929549357	0.32898368200115896	0.07177311645178959	0.032196560958685026	1.190933924763265	0.7006888354697366	1.975239583444662	0.9506969207738795	0.024704142660612004	0.7214726949346325	0.14878671916161074	1.273186094982588	0.6020569170572196	1.1835000891776744	0.9561658480197488	1.0	1.0	0.0	1.0	1.0	1.0	0.0	1.0	1.0	1.0	0.0	1.0	1.0	1.0	1.0	12.0	-55068.10692454377	0.0	0.0	86.0	-1256.3748742614746
417710000	-56766.95649758603	-1309.5829229423832	-55457.37357464364	0.4290542721663261	2020.910671755231	47.99164659935322	0.2429681224409264	-0.38626708481286587	2.489907890400764	3.4408444482490044	2.8157903769452868	4.418628764721207	2.4749270816258155	1.9442329977186428	3.126426987638159	2.4931286163962065	3.4207802591206056	2.6070755417229434	1.8871314204747303	0.9131095851697493	0.08486611370219316	1.6998637301498436	0.011898851568348912	0.27782607951088156	1.725921831838988	0.0512657173903937	-0.3697314035403636	-3.6994665833336775	-4.382971609084931	-3.0738567556692606	-3.340997406688453	-1.048804503581827	0.468	5.457944559255852	0.2893408393549315	0.18223671407244635	0.19037490083295744	0.3380475457396644	0.760605171784742	0.7575358551314372	9.441107168288186E-4	0.815704743294532	9.44110716828818E-4	0.8157047432945318	0.477942957895481	0.2620053894635393	0.6677704041630605	3.4757257660897447	1.1168639720235665	1.550990264241553	0.6614368925859342	0.1706975846574655	0.23989089820513596	0.6902003832626867	1.1599438330857872	0.7336262023593044	1.485599195601236	2.172726906679745	0.42475135662707814	1.0	1.0	1.0	0.0	1.0	1.0	0.0	1.0	0.0	1.0	1.0	1.0	1.0	1.0	1.0	12.0	-55074.25731373912	0.0	0.0	84.0	-1245.8121627573976
417720000	-56813.4883591706	-1343.8510696416224	-55469.63728952898	0.4200580639449276	2020.9196679634524	48.296290977914715	0.6215033064832227	-1.0491217453482458	2.332095291552084	3.7534446456247172	3.3761764669555756	3.612897993964644	2.0844069857039518	2.3785197334268937	2.615132716362212	2.3882167857646546	3.813255890795168	2.284492338773056	1.682506043479901	1.268053710059302	0.16499119963101425	1.5712630103517897	0.4564237789304106	0.4054715601110048	1.3854230184425604	-0.3518143330091098	-0.06666124708205157	-3.8589100962149074	-3.977182659158258	-3.8999020966786047	-2.109570685538991	-1.4087588399156283	0.468	5.422946456742622	0.29143629829939105	0.17676305351606925	0.19295590449267352	0.3388447436918658	1.3052134766997079	0.7740018657926387	9.043998150522548E-4	0.9598433795514165	9.043998150522554E-4	0.9598433795514167	0.7483903280555066	0.7693603734509105	1.465172861613754	0.8726058260404582	1.0353506673657504	1.2499297032355476	0.7353801550314352	0.9938381452896827	0.4219475305537978	1.1067559432075682	2.340241385958303	0.6878740424102618	1.6687933044086836	2.8559782747357016	1.8797205914363098	1.0	1.0	1.0	0.0	1.0	1.0	0.0	1.0	0.0	1.0	1.0	1.0	1.0	1.0	1.0	12.0	-55072.82929292008	0.0	0.0	86.0	-1267.2325087439963
417730000	-56826.89655136324	-1345.001905489113	-55481.89464587413	0.4335392374903498	2020.906186789907	48.50036458120666	0.418503836650057	-1.0384369131666191	2.0015613820421474	3.934989008690616	3.4935913551595315	3.673509053058308	2.72112493227794	2.0131599629988144	3.339279562893016	2.516674835532147	3.638569748490187	2.532817950973653	1.8626612821621122	0.8566626472439002	0.23696484637687498	1.712988568531218	0.3690915007679798	0.3782066693246945	1.4280057523579472	0.0405011725149172	-0.6283602750471247	-4.034565169846458	-5.2409690422364505	-4.765514765158584	-5.326073301823762	-7.4839321575504085	0.468	4.729413880966365	0.29241303343074815	0.18214404544847118	0.19030612617243878	0.33513679494834137	1.1694072377662739	0.8153804490182833	9.276947230623978E-4	0.8518060980225348	9.27694723062398E-4	0.8518060980225357	1.24268110797799	1.3986268011785026	0.47450495350901595	0.2687945595091301	1.8018161708967388	1.7934095088691968	0.018476312760910264	1.0754902024583728	0.7390445954211194	1.964572211892423	0.6809348653968682	1.3294947386580962	1.018915373217744	2.2753951799789003	0.5428256657530998	1.0	1.0	1.0	1.0	1.0	1.0	0.0	1.0	1.0	1.0	1.0	1.0	1.0	1.0	1.0	14.0	-55063.29145803519	0.0	0.0	88.0	-1271.5439972201073
417740000	-56804.00916596202	-1307.3756946272383	-55496.63347133478	0.4185379217686489	2020.9211881056287	48.67546209750335	0.16406408885660673	-0.46461178413397747	3.5444469478047207	1.5363603200886449	3.055151142669427	3.8228047582332643	2.7501394965428303	2.252681210774313	4.232337474886362	2.1795344835968606	4.133916011706708	2.3599855617800114	1.9221604395698484	0.8315697408708074	-0.0052055553745732775	1.7063618823975562	0.41070645702276937	0.019627134942309804	1.3691844914677107	0.579109286693624	-0.4924808354698693	-4.002066063317683	-6.707575927127547	-7.040554582364053	-9.587434633014837	-9.193894387801308	0.468	4.942730518160346	0.2922366286312326	0.17891539728702788	0.19023421896564877	0.3386137551160902	0.6803991132161117	0.7699671370358147	9.498665766954005E-4	0.8545014555580218	9.498665766953984E-4	0.8545014555580208	0.5929765112444788	0.5252666792501963	0.28377152638122294	0.7373144778739498	1.4022759453068692	0.3960966925300835	0.04215823414977334	0.40939043247757756	1.0989608376647342	0.43886821521570185	0.9000636542863882	0.644813890244761	0.32116795360036426	1.3640642197605937	0.421708401913083	1.0	0.0	0.0	0.0	1.0	1.0	0.0	1.0	0.0	1.0	1.0	1.0	1.0	1.0	1.0	10.0	-55093.309472484405	0.0	0.0	90.0	-1252.0175210204654
417750000	-56814.46046775847	-1316.1555858297677	-55498.30488192871	0.4163243043081124	2020.9234017230892	48.598486036702596	0.3912042042373358	-0.6008974539297074	2.6736575880270554	3.3780507961755655	3.2263033035049555	4.131573087460099	2.771859159238271	1.9431430554259408	3.510806287179096	2.4829121900658904	3.7214106210140634	2.139996254640044	1.7728065976286849	0.8331930217179229	0.21055602345693936	2.329755148149959	0.4236118098985421	0.05696766818319744	1.8180256626006408	0.2272173201289842	-0.47907337372484815	-4.086130347362781	-7.101002228302308	-7.732017842009209	-5.507767114342478	-6.737719486259035	0.468	5.43633810086755	0.29309927453261736	0.18361650792477582	0.18854195072489963	0.33474226681770664	0.5740110508764534	0.7496014836615118	9.721258238384879E-4	0.9891815552713896	9.721258238384892E-4	0.9891815552713876	0.5413401521473019	0.08494443871821339	0.3976221872471454	1.1367492048696672	1.1759101906585265	0.9790273380391494	0.32550729102493114	1.1730984926870984	0.9261934917948462	0.13318196768411286	0.23188930443912442	0.6122186265237557	0.49463449773176343	0.9605861662761961	0.4367608636874763	1.0	1.0	1.0	0.0	1.0	1.0	0.0	1.0	0.0	1.0	1.0	1.0	1.0	1.0	1.0	12.0	-55103.431260542806	0.0	0.0	86.0	-1248.9524391980524
417760000	-56787.57476636148	-1306.782509799962	-55480.79225656152	0.41705211001917003	2020.9226739173782	49.210530359367354	0.6716514730799138	-0.6887859583042446	2.245205125286007	2.9566072326210007	3.0869027034216954	3.5678981094483544	2.564945569039851	1.9191043555788365	5.093197056354185	2.241825384424195	4.27943479886779	2.221976048874943	1.8302625480091161	0.8382194981942309	0.3973354209613685	1.6114368891583222	0.37777908057378246	0.19598290402526056	1.5747346792435994	0.15451327362496484	-0.9594968394502899	-4.529405456659505	-6.567787114868399	-5.528843377318497	-3.8412581518129465	-4.597089009381252	0.468	5.665429537044078	0.2909475475914178	0.1824766825250297	0.1953519294528832	0.3312238404306688	1.0218912165386622	0.7772012819705508	9.296041636542528E-4	0.8278216246647107	9.296041636542544E-4	0.8278216246647103	0.4190559357053244	0.435974174709937	0.0997977000097674	0.17239080974619472	1.2848767174879914	0.7946886303966249	1.0840311864980923	0.7110221206144873	2.145339008351081	0.38194727953881985	0.48474260267053615	0.6569970845287769	1.1697519306901405	1.2211449198615891	0.5308185337126404	1.0	1.0	1.0	0.0	1.0	1.0	0.0	1.0	0.0	1.0	1.0	1.0	1.0	1.0	1.0	12.0	-55083.73247819299	0.0	0.0	85.0	-1243.5307889134117
417770000	-56796.907036155586	-1293.9603841011779	-55502.94665205441	0.4165102440945388	2020.9232157833028	48.063671533843745	0.4846661913913387	-0.5094201903648304	2.306591793952425	3.5919391962287692	3.7891705569381218	3.943808904425688	2.9258318948348947	2.1775185850939898	4.069088228724039	2.4393725124201646	3.383460654251786	2.0199739264395014	1.8455538402653517	0.7422845826272455	0.2748062646901731	1.7773431691243313	0.39845568740294246	0.12206608734222565	0.8822345593685929	0.012945398402256784	-0.33043435581839536	-4.136750714241102	-7.778228968476076	-6.877037491031892	-5.927357825061688	-6.943504612673088	0.468	4.809428412790109	0.2961148043444612	0.1780295248501979	0.1891842141164776	0.33667145668886284	1.0262710014620584	0.794539953981648	9.041190796387156E-4	0.7381320294577964	9.041190796387125E-4	0.7381320294577941	0.33858628329409024	0.9100735743421392	0.6203106072771225	1.439740913676184	2.8844095430955448	2.7276997343780787	0.4719340698898221	0.781736485422839	0.2513787714193664	1.2795568869147562	0.5887338593618725	1.0715855708423427	2.545616888676448	2.468523946986789	1.287217244480949	1.0	1.0	1.0	0.0	1.0	1.0	0.0	1.0	0.0	1.0	1.0	1.0	1.0	1.0	1.0	12.0	-55095.834855311914	0.0	0.0	82.0	-1228.4894777233992
417780000	-56803.718152554604	-1288.1115750631366	-55515.60657749147	0.45014748004631894	2020.889578547351	48.27476252039544	0.45556234311094623	-0.4094522448442448	1.4166192546988399	3.5419710419720345	3.2460776126884214	2.6324057337177913	2.627976777172885	2.0983376391404227	3.048847771778385	2.487812089353177	4.333929913859541	2.5500690823412486	1.7046525397494918	0.6274026921631363	0.20086645061869113	1.8203083094315877	0.251529191298955	0.20855728396396483	1.0940426529384404	-0.13416599586870437	-0.27544765522254927	-4.536505497856435	-3.0997804222191623	-1.8690666316014761	-3.3014348324161533	-5.310956500778668	0.468	5.389336154874996	0.2949299220859188	0.177407265383751	0.19211231245081348	0.3355505000795162	0.5116972557306448	0.7353585876434949	9.443457568673962E-4	0.9766722513596758	9.443457568673959E-4	0.9766722513596746	0.865418037554722	0.9832952216078329	0.5810492192622488	2.0648967436132284	2.100479352302254	2.0915582344987635	1.4989880367528627	1.1435028324108332	0.8111094546974162	0.9230164341473452	0.7259222399615143	0.8376952974443655	1.2930251142938773	2.1877876135354253	0.5631708541042334	1.0	1.0	1.0	0.0	1.0	1.0	0.0	1.0	0.0	1.0	1.0	1.0	1.0	1.0	1.0	12.0	-55126.770178957246	0.0	0.0	85.0	-1212.759228484929
417790000	-56802.88944115135	-1285.4142742593765	-55517.47516689197	0.4164799554426264	2020.9232460719547	47.95632840987959	0.24915728769516723	-0.7060292443439538	1.827958533403923	3.013523192554474	3.197165082006783	3.407041202347142	2.583457456583834	2.260831227991193	3.3050244854587647	2.6388696114489183	3.5350768836386615	2.0315910531200765	2.0927112152824177	0.6821050251339015	0.02397543339994282	1.512775567828737	0.4058458882312772	-0.15053834514860884	0.5873858924052482	0.5968715392220536	-0.3432514491310447	-4.795843751402349	-4.528490710451033	-5.990549688926336	-1.452421337586249	2.234493033098972	0.468	5.01960163770908	0.29446944697422633	0.17466075718193885	0.19728597881892193	0.33358381702491224	0.6324005149224823	0.7143415959969381	9.641642953740066E-4	0.8939302136838281	9.641642953740076E-4	0.8939302136838272	0.6762516613507182	0.3087393884706906	0.5529138472910197	0.3901690184920484	1.834646393263516	1.0995006744913611	0.11909130476246753	1.4743306443811328	1.3263073547661184	1.0026557039213475	0.9073826220167361	0.7989736109372243	1.3497694859485936	2.077008433601923	2.074783839146151	1.0	1.0	1.0	1.0	1.0	1.0	0.0	1.0	0.0	1.0	1.0	1.0	1.0	1.0	1.0	13.0	-55126.330600718	0.0	0.0	85.0	-1215.0765580824032
417800000	-56757.276128306345	-1294.3689544693702	-55462.907173836975	0.41772405578460625	2020.9220019716126	47.637929285079544	0.24953732601587456	-0.15496869595098034	2.156279683725148	5.328562875708958	3.041695872292783	3.080377637171547	2.9353309301380857	1.7772393052463156	2.9733814142525663	2.607279704521349	4.776465229534664	2.0951850890265216	1.9354081563035361	0.7852961940525467	0.06074261392025596	1.1931016459240087	0.9134882562359394	-0.19809132305955396	0.5613118223571572	0.9950087644495773	-0.5073553779125974	-4.58277141276182	-6.64705987704277	-8.26122161957116	-5.796097791706535	-3.507991568989893	0.468	5.568995785364969	0.2913983316729184	0.1787644410502748	0.18974158839761604	0.34009563887919014	0.7617935631740695	0.7437546617805533	9.480931737184166E-4	0.8722666560637016	9.480931737184168E-4	0.8722666560637024	1.1077786785927224	0.6596446303913521	1.0048226217388048	0.2620014733433009	1.2276412400215797	1.1499107586651205	2.0167735549320227	1.2576938740083063	2.250949318815664	1.162748967748863	0.21988076602526446	0.5943672017299791	1.2566730528243788	1.1551752723410178	1.003908237413897	1.0	1.0	1.0	0.0	1.0	1.0	0.0	1.0	0.0	1.0	1.0	1.0	1.0	1.0	1.0	12.0	-55067.26108980603	0.0	0.0	85.0	-1227.0569195948217
417810000	-56741.06558716319	-1315.875931268542	-55425.18965589465	0.41855534597239397	2020.9211706814249	48.1080661813938	0.7419005855153933	3.9852882541720547	1.414845416720801	3.692620597637452	2.9877156568142422	2.7357584943650073	3.2092849559880254	1.9739909455019609	3.2016721352127853	2.5673684679383135	3.2965259779346177	2.0232035444847405	1.773277545183586	0.9435843094190056	0.28407673357292673	1.1451629727659443	0.657049959054078	-0.38107531916624876	1.4977693136259314	1.0735646118918651	-0.5322129887134818	-4.310848003898404	-5.1096833515323565	-4.828121122895546	-4.55772644198472	-5.38872943623997	0.468	5.207702885551722	0.29502557227733006	0.17768411559903408	0.1910760228860704	0.3362142892375649	1.1240856964223083	0.783739561012658	9.700782165549848E-4	1.0047934984669933	9.700782165549849E-4	1.0047934984669968	0.1194245827025749	0.6912299730596035	0.560302890854023	3.567770566837711	0.7043247215907436	0.7883138519734668	0.3782770664409563	0.4228013459801501	0.2536558215031138	0.6143367651478616	0.20362641731133263	0.4938965973974538	0.515896446479394	1.3009874618145214	0.8912410977234398	1.0	1.0	0.0	0.0	1.0	1.0	0.0	1.0	0.0	1.0	1.0	1.0	1.0	1.0	1.0	11.0	-55051.24465764125	0.0	0.0	83.0	-1247.1315292725938
417820000	-56773.59059780341	-1333.5341239875881	-55440.05647381583	0.4263481070513521	2020.913377920346	48.67984631676601	0.8754684728140247	1.0576510685586034	1.4468669631331983	2.5648992507624473	2.7396860734647137	2.21429298267612	2.7100602941005874	1.9426175928624647	3.1790914977722364	2.286763383427992	3.4149241298554474	2.431632074297968	2.0723697055859267	0.7941999019447114	-0.06545988535911454	1.2816458251832892	1.0238128111989893	0.031870037220096854	1.5287569295052572	2.108469655379517	-0.5360795504232636	-4.057746861996959	-5.731127673754308	-6.248818250926124	-7.447035789746433	-8.465347235736862	0.468	5.176208989563169	0.29755053799905556	0.18004528135218487	0.1900967068809871	0.33230747376777203	1.1272084895111862	0.7935540668835803	9.17549877487155E-4	0.9782678221178667	9.175498774871563E-4	0.9782678221178674	0.6932058279515985	0.544745418377297	1.1982969979225933	0.6710374142381992	2.1887717027673803	1.1280349126000397	1.4039444011798028	0.6927627977160536	3.163184624031107	0.7890851829320255	0.8570058197418038	1.3956454911993117	0.49691212605419693	1.8410915857398704	1.0069668849327713	1.0	1.0	0.0	0.0	1.0	1.0	0.0	1.0	0.0	1.0	1.0	1.0	1.0	1.0	1.0	11.0	-55078.80482321755	0.0	0.0	80.0	-1258.797966455337
417830000	-56747.188362574016	-1312.40497148411	-55434.783391089906	0.4173294886448555	2020.9223965387525	48.836477503865716	0.4567849682395315	1.32248359381287	1.0822706660193044	4.645564935282607	3.340620120645934	2.492186272411508	3.072995043091495	2.270210174539961	3.0263462381532946	2.4773435103094537	2.695117619567886	2.316773330769974	1.957598540436013	0.9138263129433524	0.06534506148161519	0.8749229558695515	0.7437549512387148	-0.010921184308027564	1.0859800057906037	0.8972708422201248	-0.231440411835436	-4.569570418364813	-3.3584361648611565	-2.8371130904021844	-3.81134302087896	-2.6924420411386882	0.468	4.892835649722022	0.29114121704637463	0.17631423073883543	0.19362688139726428	0.3389176708175252	1.7054004828137093	0.8038432318671351	9.613614403461575E-4	0.9138429357750111	9.61361440346156E-4	0.91384293577501	0.55377383523225	1.4678300144239835	1.8415026518613944	0.21800058474319706	2.0857305200088976	1.2660318157682828	0.777250959956646	0.8317575798184446	1.2774751010632748	0.3419113951037001	0.7271684081715006	0.5914430739739425	0.2999612956766403	1.9547923161319436	0.4134224455995497	1.0	1.0	0.0	0.0	1.0	1.0	0.0	1.0	0.0	1.0	1.0	1.0	1.0	1.0	1.0	11.0	-55043.86794339917	0.0	0.0	91.0	-1243.692603720433
417840000	-56784.52562840075	-1334.3981065131184	-55450.12752188763	0.4169342879660644	2020.9227917394312	49.71859224258002	0.3943059967512711	1.43783903790546	1.5611246836729473	4.270886314739317	5.468482304392417	3.1729759741641512	2.843012398358096	2.4581411925840815	3.3114147966658973	2.8608144583436323	2.7547565643048433	2.1879120865888524	1.9692705883799126	1.025655105408509	-0.07025685253048862	0.975578866815694	0.9026399608899589	0.105161767378148	0.6280641301924061	1.1768310428150963	-0.18649480417759762	-4.242331101738668	-6.5694684460404345	-6.162595971411593	-8.645862959832748	-9.974082294331886	0.468	5.07359033791947	0.29300265729225866	0.17547036917354247	0.19136534716381323	0.34016162637038516	0.9810876690263572	0.7925305376708495	9.103053298722116E-4	0.8868805600407447	9.103053298722103E-4	0.8868805600407424	1.0907565687211005	1.6574165587168483	0.5911048341380221	0.9320985394432555	1.6970591326128646	1.5858313022427195	0.24726585852091046	1.5599067193765208	0.9432016842444708	0.660781920501	0.9937301875965043	0.504355753726648	0.6277266293894462	2.5980271424736907	1.1894780660823008	1.0	1.0	1.0	0.0	1.0	1.0	0.0	1.0	0.0	1.0	1.0	1.0	1.0	1.0	1.0	12.0	-55050.02629388595	0.0	0.0	86.0	-1263.2462510868465
417850000	-56819.205287772704	-1354.0951406649224	-55465.11014710778	0.41647347652868844	2020.9232525508687	50.91486579313927	0.5039613437546704	2.93385481625685	1.5175101819674142	3.6540509658600624	2.992211167674608	2.591981710904954	3.059129740301224	2.814567457661177	3.612366374726076	2.719978701983782	2.71473167665698	2.495695634457723	2.0407755095247406	1.1972750160031547	-0.09219302384469724	1.2477731415828361	1.2511214245719242	0.1870436416857687	0.9651425773973344	0.9102997494998779	-0.19682770547021583	-4.232666525263576	-4.719243247368932	-6.13729351349443	-5.490165857807767	-5.697139361777045	0.468	5.005604082698962	0.2861836636889695	0.18196331647936637	0.19536493295943183	0.33648808687223175	1.0318511338414682	0.785474449201505	8.782625040200981E-4	0.8515718364761103	8.782625040200982E-4	0.851571836476111	0.8671044768580439	0.3494823355378437	1.2599183117449329	0.35064304519999817	1.071183276431731	0.47948179830114374	0.2076941737498487	0.4460884849109503	2.6809147345577453	0.37373609586659323	0.4915089138353987	0.6983345697460059	0.8427653421409224	1.24573981595929	0.9843721665343875	1.0	1.0	0.0	0.0	1.0	1.0	1.0	1.0	0.0	1.0	1.0	1.0	1.0	1.0	1.0	12.0	-55076.4488246661	0.0	0.0	82.0	-1287.9141038666614
417860000	-56804.16655607126	-1350.1744057813046	-55453.99215028995	0.41660534434125435	2020.9231206830561	50.55340734264528	0.3658918763232206	0.5232990798440236	1.9725432282526634	4.172466347249581	3.732214816575074	2.90454003066755	2.258644620015672	3.0762026471128388	3.257880865506337	2.786848551893633	3.204476912998144	2.676181387164137	3.0049641446187647	1.2528730948733775	-0.05535687295522101	1.9126792461191262	0.9886833084449304	-0.10514203070461736	0.7090731729508286	1.7014894127706648	-0.1380547439927658	-3.9587909827853487	-4.329568025028576	-6.137039377952397	-5.203656276292985	-4.353279337971819	0.468	4.744918775885574	0.29562856318420444	0.181633607964598	0.19066031807156458	0.33207751077963255	0.8711322087229677	0.7544034481878522	8.997871983129153E-4	0.9700109778855828	8.997871983129157E-4	0.9700109778855814	1.17010352653728	0.09715903656843144	0.5397464877242766	0.41612955593319373	1.3432080225436642	1.3550064229971845	0.6242132240096991	0.7580241725705844	0.8754069824344921	0.7339437219102095	0.7136216446958542	0.45724349180682067	0.9523289901344496	1.122678794958994	0.9333843675549945	1.0	0.0	1.0	1.0	1.0	1.0	0.0	1.0	0.0	1.0	1.0	1.0	1.0	1.0	1.0	12.0	-55076.13405915389	0.0	0.0	83.0	-1279.2166547489346
417870000	-56800.85731759008	-1328.024373689382	-55472.8329439007	0.4189305586500764	2020.9207954687472	50.8830983399347	0.45786558042425485	1.3383558157961317	1.34241799264527	5.335370273539429	3.6799942722090253	3.0352235861534145	2.326950648911116	3.2377196263767587	2.724642892618248	3.1745434655376594	2.7123816805037535	2.7613118016546156	2.5973487665890747	1.314992289377189	-0.11828552112433609	2.092105492065328	0.798576804590189	-0.18200375985530542	1.652748037770741	1.3373253912330565	-0.09200923046436982	-3.199822142362617	-4.530804821193903	-2.834793670214233	-3.3256331490763777	-4.741333364887005	0.468	5.013109388011904	0.29257201912208425	0.17564649327425405	0.19261306343090642	0.3391684241727548	0.769329925733103	0.7435483927237622	8.879838175007302E-4	0.6936500371331259	8.87983817500729E-4	0.6936500371331251	0.9679036911822924	1.08038929751593	0.24025905528602118	0.45242955722890676	1.1373819373397962	1.2356858604560073	1.8476183523938425	0.4989215539622604	0.3082912671018635	0.5067632677734988	1.10490300199335	0.29859260255570896	0.5735835850643813	1.6534756481877662	0.14125114409061285	1.0	1.0	1.0	1.0	1.0	1.0	0.0	1.0	1.0	1.0	1.0	1.0	1.0	1.0	1.0	14.0	-55079.21605278261	0.0	0.0	80.0	-1265.9188435243962
417880000	-56754.778699011484	-1308.4412391244598	-55446.33745988702	0.4249038122658956	2020.9148222151314	51.311038644032124	0.8247100908370677	3.9651625206636347	2.092601074723376	3.414792183707022	4.200523409375799	2.889827467981217	2.31638429735677	3.253450541360178	2.610172108348399	2.8018590903996334	4.146960304678816	2.6234413928520386	2.4427686733444207	1.5630275118607537	-0.22826472795696515	2.1811285696448763	0.7473026857509303	-0.21394769358476812	1.4220615427608805	0.7063459203403857	-0.48409092482119426	-3.1582318167248675	-4.084144358600057	-4.311422621732747	-2.8792164536024267	-1.6290890403360025	0.468	5.23365120677278	0.2901534361322608	0.18049386669016898	0.19139241595708167	0.33796028122048805	0.5666731390229444	0.7356249941163183	9.150539057053986E-4	0.7679034364062849	9.150539057053981E-4	0.7679034364062861	0.9762312654763546	0.28759563131140087	0.18489531282158306	0.8378311060218843	2.274263868117954	0.9159255970228622	0.6384277104942442	2.140758230069147	0.7706341055475088	1.0909792150414737	0.5352921174662765	0.248299639129938	0.5983029032177657	1.4062769471747931	0.2797974645272547	1.0	1.0	1.0	1.0	1.0	1.0	0.0	1.0	1.0	1.0	1.0	1.0	1.0	1.0	1.0	14.0	-55077.37217459054	0.0	0.0	76.0	-1240.8006956568802
417890000	-56730.60538742435	-1306.801176051269	-55423.804211373084	0.4183787657172576	2020.92134726168	50.57397102798201	0.31146383494863206	0.9928531029368104	1.7184213240490083	3.209120451787072	4.056924527908155	3.0734334119083675	2.4677999178264107	2.9993815044232255	2.5947493586840795	3.0378159591416964	3.7314058012011633	2.7793226812511875	1.9507024654279048	1.6916218650276624	-0.09397285013070411	1.263307571487959	1.009073573224455	-0.11258115259936975	0.8538343683842513	1.6163356602641716	0.17342012546284613	-3.585519850147806	-5.214965113234118	-3.437102973041959	-5.093106769760833	0.14620548944172107	0.468	5.242009019842948	0.2913564080518344	0.1784456814317711	0.19340195273392524	0.3367959577824686	0.9897722654447892	0.7918330954497477	9.323016852456285E-4	0.8362047935577285	9.323016852456271E-4	0.836204793557727	0.8142740804847738	0.8007053495856157	0.8858517602094578	0.7777828786670593	3.120097848662864	1.6510618007618783	2.1816805293689856	0.6006591584318886	0.34443934057428155	0.48461907408789406	0.4041669795233296	0.17200810462382538	1.3325047352296688	2.2842825838723204	0.5609909886569308	1.0	1.0	1.0	1.0	1.0	1.0	0.0	1.0	1.0	1.0	1.0	1.0	1.0	1.0	1.0	14.0	-55058.272040411895	0.0	0.0	77.0	-1233.1177296073206
417900000	-56750.871238544976	-1313.9528517195563	-55436.91838682542	0.4178692872224492	2020.921856740175	50.57584026991469	0.448066315004867	0.5570790217851345	1.9701796048833846	3.7175281534207008	4.5066254125725065	3.6858569125425094	2.382676660827099	2.3592571066820036	2.4451392358136737	2.7028471242384104	3.186697433312684	3.1485092582461793	1.9624516359139432	1.922321148426078	-0.19459424192967834	1.5467050525225132	0.9454845483652601	0.2836848480641235	0.7324505853068248	0.9692935095629901	-0.477351420255338	-3.740489280394537	-4.918440402990434	-2.246151248338694	-2.8526631837236667	-1.9587141393986935	0.468	5.06462173905747	0.2882304677014495	0.18174149086217523	0.18707723006848304	0.3429508113678915	0.819476940418621	0.7692688908717485	8.842898571277765E-4	0.6307886460067252	8.842898571277775E-4	0.6307886460067258	1.0352695514208758	0.36782449928172417	0.11793962670735068	0.10537529256348432	1.8666887548061522	1.3253043969641771	0.5090707394841747	1.057461123879991	1.228985868825153	0.8767679941485851	0.8206409511677892	1.327155720305207	0.3448583325176822	1.8095927247076689	0.8948386851433852	1.0	1.0	1.0	1.0	1.0	1.0	0.0	1.0	1.0	1.0	1.0	1.0	1.0	1.0	1.0	14.0	-55043.71921590786	0.0	0.0	81.0	-1253.5509317590827
417910000	-56756.72208794643	-1306.4818671450132	-55450.24022080142	0.42621492523608573	2020.9135111021612	50.74333756070907	0.3130805103994232	1.9354323850376103	1.6967106525128688	3.380659209090687	4.1485914984700125	4.936806624490829	2.094490983157495	2.7573218815820497	2.8711357927041634	2.5901870715093316	2.9811235266655136	3.0687007189581728	2.21085778005401	1.6595510705589034	-0.24809357103254168	1.7728766694368454	1.1506535983360153	0.4761400949363803	0.44777983441080615	0.8704794534029597	-0.4109928813059447	-3.988178937206234	-4.49376065883616	-3.641132202022246	-4.694474374530526	-4.73944544679142	0.468	4.951572596926525	0.2916932872570972	0.17866476357503394	0.19506641996461263	0.3345755292032555	0.5466984131044949	0.7487628677840839	8.646414872798225E-4	0.7107650632394122	8.646414872798222E-4	0.7107650632394112	0.19769150237393243	0.40781549996986804	0.3216147521133446	0.3249089468625027	2.5665140617846602	1.4819283386424624	0.1464428286515663	1.1163648349025308	0.5098300821196049	0.6525132504198206	0.536788804345755	1.1993947331404218	0.7183641177266136	1.9591531562935067	0.6539086654489685	1.0	1.0	1.0	1.0	1.0	1.0	0.0	1.0	1.0	1.0	1.0	1.0	1.0	1.0	1.0	14.0	-55070.86140223817	0.0	0.0	81.0	-1243.6877457421504
417920000	-56702.04460002132	-1277.8342019680874	-55424.210398053234	0.42362635168028173	2020.916099675717	50.65982754640388	0.5858908305485923	1.883014676372746	1.6086685253732094	2.4441152546082168	5.122736226035346	3.586993373765662	1.9896969308919243	3.145885823897566	3.0333677414312312	2.7303907007701222	3.130924099849172	3.580610868095176	1.6750805636986523	1.7285352636191587	-0.28514508004233474	1.4212937226608737	1.857634708096753	-0.08946720209184023	0.8445674128865621	1.102176462171174	-0.27408002200851445	-3.9216652401594705	-5.147454434327004	-4.115383509460598	-5.9447276966280915	-7.647397616615317	0.468	5.147779729346202	0.29501507303768737	0.17928935991580378	0.19103504800162135	0.33466051904488686	1.5884249850811314	0.8247082468950452	8.946228314832836E-4	0.6277191874900698	8.946228314832815E-4	0.6277191874900707	0.4509297710108961	0.3366163645017546	0.748075013280648	0.05501060148703389	1.820363583871678	2.133287507747216	0.25267460138098224	0.9278838457508924	0.4821422453577734	1.040351156619052	0.6871848215274656	0.4418569543463886	1.2579092235574334	1.549495376212748	0.7918796086725985	1.0	1.0	1.0	0.0	1.0	1.0	0.0	1.0	1.0	1.0	1.0	1.0	1.0	1.0	1.0	13.0	-55054.30236561292	0.0	0.0	77.0	-1218.985106766462
417930000	-56766.09316972643	-1326.0797218542832	-55440.013447872145	0.42387602444098843	2020.9158500029564	51.81774050947137	0.9734014625183189	2.211404253186791	1.3425034639774793	3.432023049077836	3.318783085646649	3.688456556173966	2.6794848753765845	3.2421234591159864	2.6109793245512205	2.607136220424619	3.2951098986211713	3.6028783053984803	1.6415659492990125	1.9005153384192643	-0.0880239505766416	1.2858075654269894	1.0625137284919741	-0.04000011638126884	0.8947536978059124	0.2672076864741702	-0.5065304139887931	-4.0586065009629575	-4.739110248408197	-3.8126915491401268	-3.7838493268982356	-5.71354698103619	0.468	5.072336532825418	0.2949429210533161	0.18058484949361345	0.19208969263025658	0.33238253682281327	0.5942722382702714	0.7366149106606774	8.681384526111833E-4	0.8537118491103505	8.681384526111845E-4	0.8537118491103506	0.8140009116291345	0.7768606128341687	0.18111428017048492	0.817705848608426	0.8164442156611169	0.6429056560556085	0.02817352510773975	0.45861623404695084	0.942765519087512	0.5394936055454672	0.5080311772983775	0.3070749118680276	0.38933755511494633	0.6663360237395223	0.7467398963913059	1.0	1.0	1.0	0.0	1.0	1.0	0.0	1.0	0.0	1.0	1.0	1.0	1.0	1.0	1.0	12.0	-55064.92759011186	0.0	0.0	79.0	-1262.9384082553438
417940000	-56713.617935914524	-1313.439657599641	-55400.17827831488	0.42121928832886246	2020.9185067390686	51.7876167633238	0.3321174069689361	2.9107919077409985	1.4120226800252489	3.1695756917230407	3.8789385829973924	3.9869036807963214	2.4896530190255644	3.0772425147141576	3.2367153467476606	2.766503996779075	2.7588200200845523	3.4149624166973185	1.7840457529454996	1.8112167365458944	-0.4119541943663317	1.5680012747967975	2.2873232902747413	0.16184547668984037	0.38714552272813524	0.4800355279203962	-0.4545231297126391	-4.383749328485546	-4.97579095084242	-5.425486732494732	-2.837198310251319	-0.2999608084961771	0.468	4.856059310898017	0.292934284795161	0.17816861652750365	0.19252212774408892	0.3363749709332458	1.0943004055055223	0.7846220869626029	9.034127434219966E-4	0.7850600576721868	9.034127434219976E-4	0.7850600576721853	0.5246848231365716	0.9034440302954573	1.000757486294145	0.06420755713341562	1.6617684681441482	0.9633494981619753	0.5519136697371175	0.22543297715879776	1.1435085384516954	0.5882854604067713	0.5313625608291547	1.103905933144402	1.6892987623389901	0.9441274337302362	0.6076889310778272	1.0	0.0	1.0	1.0	1.0	1.0	1.0	1.0	0.0	1.0	1.0	1.0	1.0	1.0	1.0	13.0	-55038.085195935324	0.0	0.0	72.0	-1247.7420897477928
417950000	-56672.090760267914	-1268.4788663572617	-55403.61189391065	0.41748637323317084	2020.922239654164	51.19648756173457	0.41293604781415494	3.5576594877789764	2.3382017996363342	3.9508479410081416	5.864899012114536	4.548723863087516	1.7508719577816296	2.9135410389985963	2.945123455291923	2.8224822904056452	3.391973393073366	3.8129267597364813	1.8086547991941937	2.1347851502907433	-0.2862305282203133	1.1220314939535063	1.595730766630483	0.14147740139027917	0.6443045199775065	1.2355631511701843	-0.151753207503947	-4.473262825740082	-6.5697702886647	-4.4226206511608215	-3.7503219267912784	-4.561691757835339	0.468	4.864894453845918	0.2916330787748888	0.1796770463009936	0.1904563323107517	0.33823354261336525	1.382270556169777	0.7708233714264769	8.749967825739824E-4	0.7579910524448856	8.749967825739804E-4	0.7579910524448841	1.4555398795653733	0.7179701321705093	0.265633918784994	2.0992695363351035	4.215601913193217	1.6575802365614558	0.26924759773108076	1.462583004635847	0.14635368093208587	1.0158695933249358	3.000031967111039	1.6410896321828539	1.935424334313774	2.3582234222662866	1.0522872071882456	1.0	1.0	1.0	0.0	1.0	1.0	1.0	1.0	0.0	1.0	1.0	1.0	1.0	1.0	1.0	13.0	-55038.76119163883	0.0	0.0	78.0	-1193.0579414150002
417960000	-56714.17184623625	-1284.8497931859795	-55429.322053050266	0.4210742025978054	2020.9186518247996	51.61164411040735	0.33058287206532194	1.520705183457728	2.531741056182096	2.91226554980283	6.406429853434156	4.649384780854911	2.3114193366495708	2.8119571545908473	2.1504318213055527	2.6641658319640937	6.437655576768113	3.6312428680636213	1.8436130063613383	2.246589794956914	-0.01582437514760479	1.2264335666451305	1.5568271406564977	0.2388969912835979	0.7124468480998609	0.19459739255957895	-0.8570225472953714	-4.348634094844104	-5.200166332067805	-8.0308307145153	-8.466290828452806	-8.146474679529602	0.468	5.040484757106829	0.28541354222149773	0.17717090043999378	0.19320824294067884	0.344207314397829	2.2118813603624305	0.8307634796664223	8.622819343621775E-4	0.9337152714581116	8.622819343621788E-4	0.9337152714581125	0.6278223246443643	0.18926204400797833	0.2600685556514511	2.38484330156547	2.727989187143194	1.3775237776538805	0.46020756152972075	0.5512438412434325	0.15756189450641328	0.24123405938321177	1.3855408972738759	1.2463670484972582	1.393680560192062	1.7663009741755333	1.2596334324651726	1.0	1.0	0.0	0.0	1.0	1.0	1.0	1.0	1.0	1.0	1.0	1.0	1.0	1.0	1.0	13.0	-55063.59075536708	0.0	0.0	79.0	-1205.7219882319796
417970000	-56718.07548954741	-1285.6860443298506	-55432.38944521756	0.4258116820906398	2020.9139143453067	52.17174034190883	0.5518376697204367	-0.08519334354888286	2.53885344268524	3.52325913846778	5.204926853884521	3.4808863771586007	2.459362772738312	2.5636525742017797	2.388916527395149	3.088769754737278	3.8512091027856257	4.224318191384104	1.9226564675092643	2.3139560258703558	-0.1565332306306333	0.5198185361851876	2.078591898642647	0.0915644189554933	1.3628449263796065	0.9997516335860602	-0.6661370634122054	-4.758405263374016	-3.811012503430828	-4.0938285738025515	-3.6083267826476058	-5.572954983531972	0.468	4.730569924530336	0.29554375980505443	0.18082661642013043	0.18927942796901762	0.33435019580579683	1.1344334829815506	0.8079515887651499	8.239548454723741E-4	0.7596718790529353	8.239548454723756E-4	0.7596718790529355	1.1364492602702545	0.14695658139430834	0.5059939039384262	5.891758981181829	2.2727529110239053	1.8975330307943823	0.9125189698742888	1.3633577370985503	0.043812852567402014	0.5630816379176796	1.457288505204448	1.2968279181424618	0.823161529715063	1.6937220879318406	1.925207273079847	1.0	1.0	0.0	0.0	1.0	1.0	1.0	1.0	0.0	1.0	1.0	1.0	1.0	1.0	1.0	12.0	-55065.5858568794	0.0	0.0	82.0	-1213.498802186014
417980000	-56678.497702461515	-1262.4154900019419	-55416.08221245957	0.41680109518519703	2020.922924932212	51.99791578659026	0.5065460064530632	1.0616635724002008	1.6492664719199124	3.5205655280700014	4.047577744400543	3.6652776057706404	2.801807027699862	2.3665602729329955	2.3579309741207104	2.8928595518755764	3.719047278367574	4.3678222883967885	1.6101610544449998	2.1907700530239573	-0.3708146006624765	0.8087023649949419	1.9054091545016347	0.20539625784875562	1.4616341276301787	0.3291434388659139	-0.7598106761822166	-4.609762657932291	-5.531784170631743	-6.199441786269578	-3.1710253325578805	-3.405944062359019	0.468	6.065248351768939	0.29449062995577696	0.1787225761806735	0.1891738694418491	0.3376129244216997	0.7723391446956814	0.7713058276210104	8.557045191053157E-4	0.7479786616757536	8.557045191053153E-4	0.7479786616757538	0.6824860620311816	0.3602228637133621	0.677305920998112	0.6153423408705055	1.0819936741516072	1.0535532773950353	0.39469849654727973	0.6425831062662053	0.31938130304979023	0.2431036903367734	0.3485238854861397	0.39210825490742357	0.722639307574867	1.0343912250952267	0.3718537624663638	1.0	0.0	0.0	0.0	1.0	1.0	1.0	1.0	0.0	1.0	1.0	1.0	1.0	1.0	1.0	11.0	-55052.74954973256	0.0	0.0	79.0	-1206.7304327493166
417990000	-56677.56078710108	-1269.8250489105021	-55407.735738190575	0.41669340583046943	2020.9230326215668	51.70921246710661	0.361608984426904	0.45002810846280306	2.4243688172485016	4.035345997230452	4.092630342986831	3.021062362663909	2.8155208001992915	2.63742217140375	2.327621152441152	2.5707477964614767	3.842827701528188	4.402687625500136	1.3691735820612767	2.259601959545697	-0.1759277878838194	1.150344951587881	1.1914397546227726	0.10791497725449017	0.615424652824595	0.01690374649104552	-0.7969433478124915	-4.521556047575764	-8.444326210976964	-9.543852400641702	-9.14240098540177	-7.30295248821887	0.468	5.368921729291468	0.2923614045756548	0.1795898316939908	0.19193349814500343	0.33611526558535026	0.7883370155067712	0.7483266597579147	8.66387706890235E-4	0.5708371997293771	8.663877068902366E-4	0.5708371997293764	0.29220409380475887	0.2990904687618465	0.20696021249745766	0.3163534384801666	1.6578010832198045	1.1150094723838015	0.12064610464738135	0.06187091186373342	0.22232556069961815	0.49455275729291187	0.3669858295647279	0.6616151919618276	0.5405866223065029	0.8352290094304	0.7078149038634279	1.0	1.0	0.0	0.0	1.0	1.0	1.0	1.0	0.0	1.0	1.0	1.0	1.0	1.0	1.0	12.0	-55023.759075902	0.0	0.0	74.0	-1222.8615428255177
418000000	-56645.890952711205	-1247.4310749510237	-55398.45987776018	0.4247410518138565	2020.9149849755834	50.89196333596675	0.48944719724512487	0.3637947109286848	2.0536677322241714	4.448475630197734	5.624212756200501	3.383577002542025	2.6203287259429087	2.3235753969443267	2.4398435297641314	2.7292829695349483	5.490901419809373	4.602450771728283	1.4771469995940802	2.3464585519056658	-0.11949572790344826	1.2379852357489831	1.1553502793051986	-0.08061877399829054	0.9074414256316856	0.06275899654648348	-0.5664037907595192	-4.610571363205529	-4.866453380576655	-3.300741386040022	-3.9966757997939792	-4.979917912706319	0.468	5.099902357246286	0.2951807147243175	0.18007112295795666	0.19225051909790875	0.3324976432198164	0.6658919303462482	0.7512385426026446	9.024511205438404E-4	0.8427137900233811	9.024511205438393E-4	0.8427137900233808	0.71276390644282	0.8740178552026319	0.07577156206020279	0.082302867868486	2.27061943486073	1.3063862674020656	0.40480046542654524	0.9523718343668773	0.01362765857995936	1.0914454705053875	0.967680711251076	0.34440593985983164	0.7792102650579922	1.6816596200576512	1.7335955081741303	1.0	1.0	0.0	0.0	1.0	1.0	1.0	1.0	0.0	1.0	1.0	1.0	1.0	1.0	1.0	12.0	-55047.15723790414	0.0	0.0	80.0	-1181.5187151759794
418010000	-56635.28866931058	-1230.6337724190205	-55404.65489689156	0.4162832971224041	2020.923442730275	50.77059952921825	0.3209973744638543	0.2702429254554676	1.33117065639829	3.6546373458607744	4.093827547590975	4.553010518715916	2.2957401598704763	1.8456684110759203	3.0939806172858195	2.4372862363923007	5.5505357533058	4.336746966106377	1.1271941831945034	2.768920468446935	-0.12959526655127582	1.7505136417410323	0.938367048220563	-0.054366877727763024	0.9383292325791666	0.7536915440342722	-1.1905235912245342	-4.648355023617285	-5.094465813692996	-6.743708444709908	-7.389526539569434	-7.461353777616703	0.468	4.963757696624998	0.29374932120999775	0.17716546894183682	0.18919880093920816	0.3398864089089566	1.3980609763154253	0.7887503796210438	8.785024116562409E-4	0.6361648150840115	8.785024116562401E-4	0.6361648150840108	0.6630498193064653	1.1235885810431683	0.805334960679601	0.6744484340677456	1.6610166756239437	1.0341504446343983	0.05069174569231602	0.31221882588854977	0.11349219483790102	0.39138302378676015	0.08277978583590719	0.6715179217063283	1.0231612674528223	1.4223296664288574	1.2249742264988452	1.0	1.0	0.0	1.0	1.0	1.0	0.0	1.0	1.0	1.0	1.0	1.0	1.0	1.0	1.0	13.0	-55045.770824936066	0.0	0.0	73.0	-1174.0352339301598
418020000	-56660.85369727763	-1252.1812611692753	-55408.672436108354	0.41645149169363305	2020.9232745357037	51.39423977009556	0.12686249918978668	-0.3298011162996145	1.706484697464299	4.4254701076315275	3.6430346548416663	4.748789755348451	2.1499547652592823	3.005852994935214	2.84237040824115	2.5111124856217826	5.104203171391611	3.684736664717319	1.478805454083465	2.6310047008522495	0.03405470949054698	1.2899062833235906	1.3897552997196636	-0.2089783629335858	1.2461166889923336	0.18619398813618884	-1.141324546147788	-4.549247535445842	-6.233881709362731	-3.8390655279313055	-3.368057544470955	0.21397493050620042	0.468	5.426079852397743	0.29205793542687447	0.17709791189818805	0.192164900171263	0.3386792525036738	0.8444072749291931	0.7890762401391104	8.656286514277518E-4	0.7521253208656713	8.656286514277512E-4	0.7521253208656693	0.6156788657656982	0.898322620412836	0.05970802013837263	3.177080483790034	1.9583662622153963	0.712552110619774	0.6960429367984914	0.681640058168287	0.14062030166073855	0.9212898437149581	0.41902111790907876	0.6544168984848556	1.7035596978502265	1.716293344356193	1.0985990133763432	1.0	1.0	1.0	0.0	1.0	1.0	0.0	1.0	0.0	1.0	1.0	1.0	1.0	1.0	1.0	12.0	-55061.334610498314	0.0	0.0	72.0	-1189.304555510423
418030000	-56686.76853919164	-1260.314554228975	-55426.45398496266	0.4512539409236593	2020.8884720864737	51.153193931518175	0.7899604788264155	1.5076678910513825	1.226520507610784	4.68320029629359	3.6170155331689964	3.2898729747783912	2.7721927665656034	3.0988073022123666	2.6581399711145024	2.3819187970376805	4.730569911276912	4.153699769948756	1.3161971755554542	2.38561188795553	0.06775637795655283	0.7293060641242516	1.6724630918404988	-0.08707365450533772	1.4160028945487761	-0.006339918599473554	-1.2460265466404206	-3.833068911899089	-2.854419170031389	-1.9874366014727123	-2.91862135670862	-2.9574688044060213	0.468	5.564628232256115	0.2928186335803324	0.18070780209619286	0.18779048122139766	0.33868308310207645	0.804763988233777	0.7557253261475978	8.958522708094969E-4	0.5161863606442944	8.958522708094972E-4	0.5161863606442954	1.8460912698333303	0.4716999060187179	0.5411583185339853	1.9920335806248117	2.8754341043071285	1.5521246786177292	1.5113796853781296	1.2311646400448684	0.3368815638260661	2.0667701121203628	0.29126902938560106	1.2624376350807296	1.570548536085973	0.8623834280877665	0.6701447620146671	1.0	1.0	0.0	0.0	1.0	1.0	0.0	1.0	0.0	1.0	0.0	1.0	1.0	1.0	1.0	10.0	-55062.890659165416	0.0	0.0	75.0	-1208.9314121593673
418040000	-56697.010721903585	-1274.8728637278966	-55422.13785817569	0.4243884911017465	2020.9153375362955	51.32239881464581	0.3038587725796855	0.9143346681971312	2.0345694162368337	4.941084308665324	6.280686896384301	3.966842988089425	2.4881962552842065	2.910815145672352	3.2421933543429886	2.126350486242292	4.984545845778911	3.7527999307734055	1.0916699979285962	2.3922686895413503	0.24557181380471257	0.903339125222672	2.4720848539386955	0.09937333564912423	1.2286778441769075	-0.3456484444314628	-1.2787998915137377	-4.655781090602628	-3.5160027964450355	-1.9781442854961298	-3.627010666815851	-7.008189806411286	0.468	5.2582406037524185	0.29377715652730074	0.1749336423222007	0.19412998674263074	0.3371592144078671	0.4062241007484563	0.6994170803354427	9.079521080281474E-4	0.6671649216899396	9.079521080281462E-4	0.6671649216899391	1.208914553726599	0.4062945402368196	0.25152253010134146	0.37475673780693075	1.0979515434668528	1.8258286944878004	0.143430599107615	0.1450613362655793	1.3309937372028948	0.8035672727427781	1.7377004724013412	1.8170109688508875	0.6817934464764427	1.8043778191415671	0.6960930971903726	1.0	1.0	1.0	1.0	1.0	1.0	0.0	1.0	0.0	1.0	0.0	1.0	1.0	1.0	1.0	12.0	-55067.312912546426	0.0	0.0	74.0	-1217.6462984865307
418050000	-56692.8108754057	-1269.690551412217	-55423.120323993484	0.4295312697120914	2020.9101947576853	50.68910045766176	0.29848474412473985	4.48313782408813	2.682330961966044	2.8102607071747774	3.9424727166460185	3.566154858683354	2.51376835692184	2.4921596374529926	3.3631005792341995	2.333190182827036	4.5075056266660765	4.043137331584678	1.2420628684715944	2.120387067873753	0.14824928357810518	1.0049836073294562	2.6266603315376438	-0.2132314233983958	1.0919653555676467	-0.16038037299805272	-1.3126132585635528	-3.98811005124691	-3.913300772098206	-4.482480913561053	-1.872103408998918	-5.674852939147805	0.468	5.2699570505181015	0.29413574929506103	0.17802538087345418	0.19308086635592503	0.33475800347555906	1.390483304968165	0.7913733445196635	9.229991954787341E-4	0.6679144226776763	9.229991954787328E-4	0.6679144226776759	1.8481896342325177	0.48412479923801777	1.1436592311712588	0.9839816029588093	2.245468709734888	1.47921405231813	6.371117746336605	0.43756711059207754	1.0578012342508154	1.0748950475495123	3.124221570790593	1.243067926829882	1.3500398449374706	1.4535944725199859	0.6581962958328623	1.0	1.0	1.0	0.0	1.0	1.0	0.0	1.0	0.0	1.0	0.0	1.0	1.0	1.0	1.0	11.0	-55084.353377514664	0.0	0.0	73.0	-1202.570466807543
418060000	-56652.27464371025	-1246.4351068272638	-55405.83953688298	0.4190792730720323	2020.9206467543254	51.142662574161015	0.23812098972568088	-1.000356839529497	1.3892846107167147	2.9761372167943385	3.246694056807959	2.741879376250903	3.5387745183261057	2.365355939639209	3.619470196554324	2.418746734345705	5.712169577480898	4.524639457148518	1.2806114821375458	1.8589051339368519	0.3491388488149436	0.8633932867977206	2.3834097339556006	-0.5489330757319193	1.6354294649434222	-0.09943702874216426	-1.0045055723706218	-3.954323938361124	-5.711218176886109	-4.228102584192085	-1.5616515145245717	-0.6041994734231135	0.468	4.926889746257264	0.29297066489199414	0.1778536852575396	0.19369763169349918	0.3354780181569663	1.311894506679215	0.79742148426507	9.038016295676317E-4	0.5942398824686429	9.038016295676308E-4	0.594239882468643	1.0870189736180944	1.293765333028236	0.867180342540246	3.8174449412036684	1.4098129414310974	1.588529583636548	0.3556914194716476	0.3637147495790169	0.923677066275914	2.3413781753427263	1.0655546129569886	1.8887768256510975	1.2925810640985904	1.924555923183141	1.6122948822015193	1.0	1.0	0.0	0.0	1.0	1.0	0.0	1.0	1.0	1.0	0.0	1.0	1.0	1.0	1.0	11.0	-55038.42369257825	0.0	0.0	77.0	-1186.443385628598
418070000	-56678.82037991933	-1261.66204060124	-55417.15833931809	0.41692887269108125	2020.9227971547061	51.145671772636426	0.382542144803892	0.445297817742132	1.7948145331901204	2.5999984797056546	2.892283715679493	3.3709735269471843	3.0799663891506546	1.9400733136685304	3.5768366025921785	3.2007456794578673	4.905170439871871	4.020695319489246	1.475297780591246	1.3496068165437938	0.2774971002707471	1.0151128179117366	2.4702067758873634	-0.25142049072540795	1.6042746322944808	0.19490646878480067	-1.1304654989833738	-4.625698600447485	-6.745703867330976	-8.598435015958236	-7.630167974977903	-5.523947966505529	0.468	4.909481722742113	0.2904325200261086	0.1790201588115212	0.19563452890404612	0.3349127922583233	1.43678194697902	0.8071257719962915	8.705054613962512E-4	0.8016966344840808	8.705054613962499E-4	0.8016966344840775	1.0201447842204825	1.2744685402178457	0.8542164344780903	0.12334430002383907	1.445390436390034	2.745951149616961	0.3374565430857249	0.2904380692774657	0.75764119823488	0.7024052178018189	0.8259355225677377	0.8798156153976476	1.4006407840044135	2.160302858892632	1.306389415730965	1.0	1.0	1.0	1.0	1.0	1.0	1.0	1.0	1.0	1.0	1.0	1.0	1.0	1.0	1.0	15.0	-55062.14642947586	0.0	0.0	77.0	-1185.9059225522224
418080000	-56686.8300795747	-1282.2561655595541	-55404.57391401514	0.4242983214313768	2020.9154277059658	50.65760602401788	0.24852048976038335	-0.07311668684574349	1.5770757345203743	2.3888543502298214	3.5133785877970936	2.8619860654823333	2.9391361704493026	2.350237806926128	3.022418508540256	2.754385803457533	4.738611478610819	5.256850663277397	1.4234280922118334	0.9795360639154991	0.09135770259405457	0.9052580966772573	1.9875914514691493	-0.48183626632282517	0.9123858279762733	0.48725245759617664	-1.2655798431990302	-4.600500338993008	-3.830828937008052	-0.9274848704299128	-1.097364454076521	-2.8540362362445495	0.468	5.287492015843816	0.2902189226581854	0.18490057341716165	0.19258132169626502	0.33229918222838706	0.5851640765677547	0.7135957696013717	8.840455207526509E-4	0.8894957548358362	8.840455207526492E-4	0.8894957548358364	0.3434485353349924	0.5531937104198644	1.0751951779800677	0.306738830127787	1.5008287195210575	1.517058968771524	0.16822207827029667	0.3681572635785253	0.8813135176553629	1.0261279712812499	0.21805155552124716	0.05992641802121587	1.1455089513060062	1.3909516652045861	0.6504349296845835	1.0	1.0	1.0	1.0	1.0	1.0	1.0	1.0	1.0	1.0	1.0	1.0	1.0	1.0	1.0	15.0	-55052.47793262587	0.0	0.0	76.0	-1209.3365125243722
418090000	-56702.75231230437	-1280.5446680921493	-55422.20764421222	0.43426759022469685	2020.9054584371727	50.37706386445197	0.31670724495685393	1.137074124709934	0.6309440568256638	5.134584496536448	2.1914796789279705	3.2935560147649126	2.55511661496144	2.078581375171309	3.6788866402472054	2.8430135986788936	6.586427262283298	4.15908150653737	1.612421628093543	1.3269539201484484	0.4028031148128483	1.0140240833877	1.6553764703700296	-0.6168268809571135	0.8878633348261984	0.5485055161385868	-1.1806269161954015	-4.380986554310384	-2.0144916628535587	-4.065711025571385	-3.513011467990294	-3.083800590428476	0.468	5.783438943656438	0.2896994315370172	0.179278773410953	0.19343675620750936	0.3375850388445195	0.5454803019033831	0.7373749075779555	8.733498724407477E-4	0.8013883191571838	8.733498724407477E-4	0.801388319157182	0.5723510921687526	0.6451135682094056	0.7761089577182658	0.6675568484497798	1.612023729337655	2.8248475973199993	0.7500403700518979	0.9052328812208006	0.667839557144875	1.037806692459098	0.36966470107618227	0.45816685958384	0.21577284719789375	1.7596430169161759	1.5886818577757087	1.0	1.0	1.0	1.0	1.0	1.0	0.0	1.0	1.0	1.0	1.0	1.0	1.0	1.0	1.0	14.0	-55064.620827933264	0.0	0.0	74.0	-1211.092619648534
418100000	-56727.921285796096	-1301.5261615225043	-55426.39512427359	0.4185093296112901	2020.9212166977861	50.707465412401646	0.4781232982821872	2.9450623989959404	1.3030053365256793	2.8655287507673233	2.3228049488054996	3.3215826907347474	2.687407464963481	2.186629718916905	3.767415849131743	2.510476826310687	5.309559714947973	4.706800601416126	1.4994976099111534	1.070046263947542	0.529857872559549	0.5233154701832249	1.4052610770893899	-0.1725424874021436	1.4025265879044426	0.852857372414576	-1.6570912467639018	-3.7025194151209204	-6.262864023506206	-6.72567754132513	-7.150571921862657	-8.878328092222166	0.468	5.190035327065176	0.2921988427930025	0.18108913998306717	0.19281373908799548	0.3338982781359339	1.3461290519505993	0.8212660053711759	9.037143172107675E-4	0.6772256209723756	9.037143172107686E-4	0.6772256209723755	0.8539475913835598	0.7488695172492248	0.2113149913825275	0.9163281967476603	1.0206703756063795	1.4982773527234856	0.22324441270298512	1.230864730726957	0.6536411918002848	0.7175141991117943	0.4112265117081527	0.15125256459746106	0.6103930813450669	1.4424393950009224	0.8128980187626149	1.0	1.0	1.0	0.0	1.0	1.0	0.0	1.0	1.0	1.0	0.0	1.0	1.0	1.0	1.0	12.0	-55059.74571316461	0.0	0.0	72.0	-1244.6942883648533
418110000	-56707.769627252346	-1299.7607573021521	-55408.008869950194	0.41779343697931265	2020.921932590418	50.28101340351642	0.23990111965549302	3.189572227572582	1.2338338562827469	3.195890735958974	5.7533981811847115	3.4210066263098486	2.4454836247455094	2.284638373263744	3.7859004092913633	2.7718419389733713	5.493154616656293	3.809049087343979	1.332414313458124	0.9787049318728958	0.3254872397356756	0.9243683815084797	1.732294093209071	-0.21850017251799003	1.617065816456273	0.76297558808375	-1.7036614880713847	-3.4940778374245736	-6.585826113935989	-3.5194346123958047	-5.391461737787368	-4.054802005584601	0.468	5.4522357562936365	0.29039101039906595	0.17735948886840797	0.19583041330174866	0.3364190874307765	1.6901263055710853	0.835464175890074	8.900304944072314E-4	0.9389023898349563	8.900304944072296E-4	0.9389023898349561	1.871507142089314	0.6063396784139043	1.3308278823322215	0.5224060129245557	1.7373624397736998	3.3097826005983566	0.16334203593185617	2.242268481103074	1.0034537107882036	1.14991737741856	0.28974020866517985	1.5141640377105001	0.6859981383374013	2.568441870089438	0.7422563981420869	1.0	0.0	1.0	1.0	1.0	1.0	0.0	1.0	1.0	1.0	0.0	1.0	1.0	1.0	1.0	12.0	-55050.25692886971	0.0	0.0	77.0	-1221.588546528635
418120000	-56678.98601024133	-1262.3360808975008	-55416.64992934383	0.41729082945678253	2020.9224351979406	50.47780398536948	0.3614156015862794	4.873779218566762	1.0643774047321313	4.563154551691218	4.344970053698619	2.8171645831975343	2.2167648660316215	2.4703320420657087	3.916343504015378	2.5747580397197662	5.392384934653767	4.720840174554131	1.502657143957083	1.138095502576916	0.22635757059861003	0.9551866147070663	1.9162097553493433	-0.4196426970317616	0.678649277178629	0.3889207995838432	-1.3831260890205832	-2.876949946255684	-6.09724034626284	-5.402096646069716	-5.282246965299114	-6.080543157855895	0.468	5.474099752639829	0.2891597540160965	0.1770039554518789	0.19761573069899727	0.3362205598330264	0.7491123977339504	0.736148809553965	9.114482636563171E-4	0.622308598793349	9.114482636563191E-4	0.6223085987933503	0.8271823115208214	1.9073529418787079	0.5199747073308095	0.2614462568097424	0.8814118951372233	1.1649534120660423	1.0096379932488466	1.2612267755282798	0.8367758758429023	1.0516830922760791	1.6963228550326006	0.5383069539597264	0.5022049972219256	0.8850594940679608	0.5264658738598132	1.0	0.0	1.0	0.0	1.0	1.0	0.0	1.0	1.0	1.0	0.0	1.0	1.0	1.0	1.0	11.0	-55065.66886138032	0.0	0.0	70.0	-1209.8146031837541
418130000	-56698.290335250415	-1293.6923497613507	-55404.59798548906	0.4172603278136057	2020.9224656995837	50.14695096386788	0.720719401070789	2.437026842833512	1.5481107043130105	3.059691799286759	4.26988505805834	2.679901950350035	2.17697409716913	2.178550568233302	3.184892877057919	2.5605179185117892	4.615095358996315	4.263186763982853	1.459818029379247	0.8356652617130853	0.1992732128208591	0.6036424369520094	2.388039269666068	-0.2611618077484111	0.849266179825794	-0.0804443124333839	-1.622658603357858	-3.600452689985498	-4.961638490016478	-4.9189125603563255	-7.309635056190713	-5.65375930735334	0.468	4.749634752509191	0.2929376644404333	0.1759673478729369	0.19177008584551014	0.33932490184111863	1.0321659668174545	0.7842759153178819	9.29238736911258E-4	0.8529714395267769	9.292387369112585E-4	0.8529714395267773	0.8345732768698467	0.5572717899413988	0.5446818349094615	1.8215037207444043	1.8997666147312007	1.26416002011394	1.1613532238341706	0.6303602496936719	0.7518013496880895	0.571399769818764	0.7321530923417634	0.14580117630723705	0.544016667381548	1.3033709279000811	0.1506495563269916	1.0	1.0	1.0	0.0	1.0	1.0	0.0	1.0	1.0	1.0	1.0	0.0	1.0	1.0	1.0	12.0	-55053.73270060737	0.0	0.0	76.0	-1227.2366270434343
418140000	-56737.823182953085	-1307.808039310677	-55430.015143642406	0.41953684786442363	2020.9201891795328	48.90647788396519	0.5848579226316423	3.409632136888772	1.3817725860071524	2.6847814251575834	3.279277405797088	2.9907000034423334	1.6550780981068312	2.898873273888669	2.6247574801316396	2.685459392763334	3.972041059920986	3.804720754360728	1.3880631370730572	1.185880174715304	0.31884848012344313	0.33256902921904624	2.4300951470119716	-0.24185717733651793	0.8232489023866282	0.06919478624250042	-1.5841381519470654	-3.1440800021967905	-5.032081655446466	-5.877168606574804	-6.325750640339114	-8.5902227973417	0.468	6.058793224327369	0.29383701512378146	0.18132778162180707	0.19080482157925452	0.33403038167515586	0.8809279746145022	0.7565097927956531	9.706161272117744E-4	0.7257101503858239	9.70616127211776E-4	0.7257101503858223	1.1759047865210128	0.18629343527181894	0.9267792936770978	0.7662600916065749	1.8488724076789	1.7265429897277174	0.6800550196094971	2.856924262033172	0.27131225622622485	0.5805712385376383	0.23714345325185968	0.7890028782433768	0.7155862524200117	2.6326228903681916	0.44977736805052776	1.0	1.0	1.0	0.0	1.0	1.0	0.0	1.0	1.0	1.0	0.0	1.0	1.0	1.0	1.0	12.0	-55070.90360748847	0.0	0.0	74.0	-1245.9337119912775
418150000	-56708.3651108696	-1293.6373761838386	-55414.72773468576	0.41722739866806724	2020.9224986287293	48.93915984455913	0.47991991254845107	2.2963659413153907	1.4420236132045048	2.9421271232669244	3.1180770883919977	3.329516293292396	2.1637166238214194	2.7775656823821366	3.1273072952354704	2.924883464674186	3.803008787311566	4.686973260693821	1.2438761276419101	0.7117271685916394	0.42506842570357456	0.45397432655013614	2.1504991003360376	-0.362235861999451	1.0652850147279405	0.42814657399525863	-1.3078800210181274	-3.1669657027584774	-5.191738665172745	-5.439071501686213	-3.397095110806564	-1.4641801296910186	0.468	5.248860259638987	0.2911823853954767	0.18129371563808339	0.19005730918859484	0.33746658977784394	1.3192379074578575	0.8012882789459218	9.191435810404114E-4	0.6608820727689678	9.191435810404122E-4	0.660882072768967	0.9442825173638718	0.15989651741233185	0.596582533612792	0.9150399026308657	2.126541869941156	1.200806938629717	0.8042521060299412	2.0567695764517997	0.350613135672239	1.266939081714527	0.24149153482622507	0.7102296814249112	0.8364744743690032	2.575219941943395	0.48290609100997134	1.0	1.0	1.0	0.0	1.0	1.0	0.0	1.0	1.0	1.0	1.0	1.0	1.0	1.0	1.0	13.0	-55049.24265685967	0.0	0.0	78.0	-1232.6202905969776
418160000	-56681.047381704426	-1244.8758952376074	-55436.17148646682	0.4278652853539899	2020.9118607420432	49.7320665190924	0.5351546457343197	1.3405677182336322	2.454923228619087	3.2529352704558185	2.831437898344807	3.33517421617988	2.3805427122123715	3.2919768583681432	2.5897095460054405	3.334352536244987	4.357492503341437	4.403482664976033	1.3864899041613745	0.747813473554686	0.7328346842695307	0.5886764054128693	3.4912666437018953	-0.2638523272179956	1.1185222008466456	0.48974369617872704	-1.1661094742400215	-3.675150092765866	-4.6553134225194	-2.117364855246165	-2.2696147419453774	-3.3797638835467767	0.468	5.071348633290474	0.29546728616998147	0.17594021825249082	0.18956525364193863	0.33902724193558786	0.8338372329843354	0.7515900048984702	8.995493127135982E-4	0.7042011100263575	8.99549312713598E-4	0.7042011100263577	1.912411703196421	0.2534303605522304	0.6186547571848259	0.6886022775697971	3.1228508330262112	2.180565682474715	0.46203604563834927	1.9787810694641574	1.5258095373932332	1.0288283028770313	0.5354900826820476	0.4844526509526421	0.7838050870995701	2.907451996963421	0.6189214763014114	1.0	0.0	1.0	1.0	1.0	1.0	0.0	1.0	1.0	1.0	0.0	1.0	1.0	1.0	1.0	12.0	-55072.349657378116	0.0	0.0	80.0	-1180.6790793027264
418170000	-56711.708368443076	-1255.1441283351476	-55456.56424010793	0.4192936565251893	2020.920432370872	49.734329944087214	0.22779104828094654	4.826307303227014	2.7416885005153278	2.7018377543485506	2.498849871571723	3.9423525915943807	2.5084507864072787	4.374162325407988	2.4318822882058924	3.4864277965014754	4.952138834851377	3.5960883761638303	1.1408034400066498	0.6145515454532318	0.48023619259089084	0.4306734088539602	3.5899462681842325	-0.22757550043765526	1.9427445276742157	0.5574432280753382	-1.1681270061391988	-3.960499608417262	-6.531997426324192	-7.318046309773098	-7.302432441587653	-6.44238802743005	0.468	5.253636458606763	0.2939993247802887	0.18111142830520632	0.1867453522930143	0.3381438946214895	0.7324968886405117	0.7734707387555829	8.988894765904507E-4	0.6880470099109552	8.988894765904486E-4	0.6880470099109564	0.9417542635111371	0.37141438362489343	1.0630535592966848	0.847986259055897	2.6313278540589184	3.3676816024141942	0.6723640603274121	1.432349793626812	0.5652506134302095	0.3587929234921998	0.8073937618014143	1.071704670479722	0.5602032010951322	1.8535046021165404	0.5244146848879033	1.0	0.0	1.0	0.0	1.0	1.0	0.0	1.0	1.0	1.0	1.0	1.0	1.0	1.0	1.0	12.0	-55090.30757004993	0.0	0.0	77.0	-1194.8001078023974
418180000	-56703.97864472652	-1246.6815096461364	-55457.297135080385	0.41942461955181115	2020.9203014078455	49.456066545246685	0.22355302918306338	5.330131262373858	2.7504766148149553	2.030293412444762	2.3385446792705276	4.091434155231512	2.331916007820258	3.056248151490646	2.162598883738861	3.4139247115091518	4.518511226402698	3.840216993812844	1.0468485882829863	1.037449601055697	0.5294630712965158	0.35062225495860955	2.7279357921881218	-0.11782360865003057	0.4044881446350438	0.42790945112855866	-0.8471534925471238	-4.074227721572396	-3.964524377927194	-4.4357878427519735	-6.972743667945066	-7.784189291881317	0.468	5.351554298775236	0.2934134637616375	0.17738212851595903	0.19159468374736996	0.3376097239750324	0.8134161567186207	0.7828843876394483	9.084882698108891E-4	0.7235510685031057	9.084882698108898E-4	0.7235510685031068	1.060589420420883	0.1520718402953006	0.6137123195543503	2.848417929269644	1.4614156403764045	2.237544213553486	0.10881817222256443	1.6947781271171196	1.5376267708806939	0.6753142715561974	0.34991771318203047	0.4103264214909684	0.23850300446024758	2.0390170632390214	0.5324024622952017	1.0	1.0	1.0	0.0	1.0	1.0	0.0	1.0	1.0	1.0	1.0	1.0	1.0	1.0	1.0	13.0	-55077.544649249845	0.0	0.0	82.0	-1183.2384442348311
418190000	-56755.39329256342	-1295.2387172478816	-55460.15457531554	0.41626807289039974	2020.9234579545068	49.65286461332477	0.7859406778800782	2.1988332382553732	3.7353483229978552	3.4760149603561814	2.5284654048473585	3.0108236062592044	2.636780780727993	2.97614812971953	2.424399393830112	3.9297229617637743	4.308537185790381	3.4606879062460223	1.2299129966731803	0.871295375462551	0.6034564726276517	0.453508259622024	2.6111117191754762	-0.20541340173081196	0.5786938575420535	0.7816950803691578	-1.361639227417507	-4.906677151271268	-6.891211361253981	-5.585344695271107	-6.537166701856171	-8.26145027647595	0.468	6.1042302709928995	0.28582275936186996	0.17555414064858277	0.1974270173283411	0.3411960826612051	0.9988594113633339	0.7769281575505442	9.633928806268502E-4	0.9734527316620774	9.633928806268483E-4	0.9734527316620759	0.8416845615890314	0.5362496439225597	0.2601942464440298	0.3512757462506866	1.0344449673698164	2.266154334377151	0.395217123284412	1.0848977601478242	0.5728282271698824	0.04474140502425202	1.2498770685331348	0.2229381881081603	0.2964727200448302	1.760966232021689	0.5421166769918535	1.0	0.0	1.0	0.0	1.0	1.0	1.0	1.0	1.0	1.0	0.0	1.0	1.0	1.0	1.0	12.0	-55082.048724776876	0.0	0.0	87.0	-1224.2233115869997
418200000	-56717.26481539412	-1277.696819258763	-55439.56799613535	0.41759037181538444	2020.922135655582	48.609974730535725	0.39781472435561227	-0.2952327941816333	2.322754633646663	3.130895846981432	2.3268997102068387	2.9369338212462672	1.9774688238135516	3.997930322225467	2.181994697281603	3.351432657699084	3.4385441663009857	3.4694070394213545	1.1385937434776607	0.632082535490506	0.8361847102905953	0.361016513657386	2.3120362735563362	-0.2761331690766895	0.4697469044464038	0.4046076075992494	-1.4147066355900244	-4.305805428864725	-5.917793145356613	-5.492602060796019	-7.085206956272315	-11.216778373704928	0.468	5.053787864447712	0.2884070706268688	0.18210168156334375	0.19556253722305836	0.33392871058672796	0.9446356324210186	0.7680538559677123	9.210735198687406E-4	0.9935707953733875	9.21073519868741E-4	0.993570795373386	0.3823729902734508	0.182974862580457	0.07457204631113028	0.5749021478503085	1.225031821477828	0.8026344261636768	0.1432824604447414	0.28016557788276025	0.181092991762638	0.14441610510601136	0.083489593424974	0.3711186352321104	0.19627457639661205	0.6541164032846541	0.3313467449511395	1.0	1.0	1.0	0.0	1.0	1.0	0.0	1.0	1.0	1.0	1.0	1.0	1.0	1.0	1.0	13.0	-55062.03181133813	0.0	0.0	86.0	-1211.1484059387656
418210000	-56762.03946900353	-1286.844437325348	-55475.19503167818	0.41941770346943	2020.9203083239279	48.35632314670702	0.5425103050279682	1.0590155245485267	2.5345481027014727	3.2036386688574647	2.5214701601904017	2.8711556275726093	1.8325252853741658	3.956431543592183	2.780194426577196	3.260440924912019	4.096849754925099	3.095440085649354	1.2354427436312356	0.7450436026950669	0.7237770522175708	0.3281927338049224	1.6168488303051793	-0.12738469753759976	0.772358226738778	0.6877796872444895	-1.3500388067247568	-4.187594458441049	-5.853684257440939	-5.534883553968259	-5.730930986103614	-6.489647187945517	0.468	5.498945406113432	0.29229943102505856	0.18469294033540762	0.18717717320264182	0.3358304554368909	0.9606775033072482	0.7512417828418274	9.352442305792366E-4	0.7981912632871566	9.352442305792347E-4	0.7981912632871565	1.001510598728949	3.400679062740852	2.26894648909069	1.782603557020197	1.5883362272182187	1.738343931930272	0.4434207305440103	0.6674231159465449	0.1720909253041424	0.45713184001463386	0.531290200101064	0.4098261917599588	0.5841962328226804	0.9251308219542531	0.581565952710294	1.0	0.0	0.0	0.0	1.0	1.0	0.0	1.0	1.0	1.0	0.0	1.0	1.0	1.0	1.0	10.0	-55103.63741532888	0.0	0.0	83.0	-1225.6323463707809
418220000	-56775.13864282918	-1289.98055408385	-55485.15808874533	0.45694991454032974	2020.882776112857	48.81029554417688	0.5399885130303774	-0.5267816366938809	2.177971863475938	3.156494992723804	4.234014282057441	2.9266285939229597	1.771633298345581	3.1831492286739973	2.7761926505163497	2.4228477323962	4.177460722794432	3.5255197311118742	1.06441063430522	0.8298034707032625	0.8195961630959812	0.15316860692667023	1.6759334689734264	-0.09670519481325182	0.5904174081210826	1.1707794048685476	-1.3759966411324407	-4.135531139360019	-3.2341089407347727	-2.8863293656174154	-4.487665064451924	-2.811975070080731	0.468	4.9251911721605905	0.2970012636160206	0.17961750809093585	0.18927175480243488	0.3341094734906076	0.7328650072432742	0.7758045498031078	9.352098355078895E-4	0.7220935307071266	9.352098355078906E-4	0.7220935307071277	1.127524290911052	0.8505221070269527	3.9459912600426503	1.2095480635682616	2.19224184819308	1.75507152765763	0.333859848368589	0.35848520956881674	0.6461758668741154	0.44701637142685324	0.7879557246538745	0.5510230096650036	1.0831309042474202	2.4191003367801334	0.25661962843295305	1.0	0.0	0.0	0.0	1.0	1.0	1.0	1.0	1.0	1.0	1.0	1.0	1.0	1.0	1.0	12.0	-55099.37565733131	0.0	0.0	82.0	-1226.909040080449
418230000	-56796.89584119473	-1314.289710978358	-55482.60613021637	0.42717162418364385	2020.9125544032136	48.40027060278069	0.6874769319784122	1.9031983503954883	1.5394547351739774	3.0723844275741685	4.1229643368935935	3.791341425465547	2.0494427158959914	2.719085004765225	3.0511479525089347	2.5805373307890616	3.642326033568919	3.349370223266327	1.0522083034906313	0.9552400539190288	0.7347098786451015	0.29522632622269535	1.139863361881951	-0.24820315607672344	0.8900663777178777	0.40122903169259	-0.9637289162392959	-3.7238473569187933	-2.297266243803202	-3.125646965783601	-2.058092327234614	-2.4043239376682455	0.468	5.0746367468881175	0.29530543143165827	0.17752415461904233	0.18965748409892136	0.337512929850377	1.1416157546057002	0.8127000594905885	9.134990288664735E-4	0.8926907855085064	9.134990288664738E-4	0.8926907855085082	0.8441155492721519	0.14403065060822387	0.27817932192020284	1.3514059541971644	1.3246014239305295	2.3311047824708875	0.03370345922781994	0.9796815442337355	1.0510372562851018	0.21209506833755257	0.5895924595716668	0.06315548832301444	0.7255459197973585	1.549768614566354	0.712328096824545	1.0	1.0	1.0	0.0	1.0	1.0	0.0	1.0	1.0	1.0	1.0	1.0	1.0	1.0	1.0	13.0	-55115.17085728675	0.0	0.0	79.0	-1245.374588933738
418240000	-56796.39947014863	-1303.7064081489384	-55492.69306199969	0.4510474568878686	2020.8886785705095	48.49746168813978	0.311355904714382	2.369602360118578	1.5500395989912619	2.6559266460006934	4.321159126519362	4.588226569571309	1.8778129463153443	2.7411057122415543	3.3475130675414295	2.452625865513026	3.231537345442794	3.9937772846549344	1.105278114512744	0.7871774004081242	0.6835871331246287	0.7569676395930693	1.3057340416477987	-0.1393784939414156	1.3304233063275976	0.6053969098141749	-0.6691976840104235	-4.228888107341459	-3.6852441343287126	-4.149547531501987	-4.0791398905732486	-5.2554525671758165	0.468	5.5356435038149465	0.2918757463112261	0.17884777294962936	0.18893477614828427	0.3403417045908593	1.143964445572246	0.7857183509948298	9.325963570775814E-4	0.8175707057210659	9.325963570775824E-4	0.8175707057210669	0.27368336789086495	0.06558600945337006	0.17273788907968202	0.5501832231111996	1.61532356500032	1.053757841246243	2.2678400257999107	0.8358267155589413	0.3156341162306399	0.13766023460137608	0.2546556532617625	0.1672210663900201	0.4678595851797276	1.6115513046432983	0.7489966969019399	1.0	0.0	0.0	0.0	1.0	1.0	0.0	1.0	1.0	1.0	1.0	1.0	1.0	1.0	1.0	11.0	-55111.97297965703	0.0	0.0	81.0	-1245.4656842553547
418250000	-56751.62431738145	-1288.9325113052253	-55462.691806076225	0.41962128303423396	2020.920104744363	48.475393314797955	0.36899583964173494	0.9828946082566952	1.589417369971007	1.7909441257244951	5.665378112179513	4.237116801868194	1.647229427300044	2.6087032241086177	2.9665723660147183	3.4367681700187522	2.9428033357363748	3.3686403957793782	1.2290216796077895	0.5533117583001679	0.7482246409617737	0.7155902642540863	1.3970124437374472	-0.17627845474208942	1.0510872770514734	0.6745167379466738	-0.7546506325317296	-4.118469307868125	-4.700179108590097	-5.082487386365696	-2.728865744692815	-3.946651018626297	0.468	5.333855366909087	0.2951659629514603	0.17661391022302986	0.19095583998626375	0.3372642868392449	0.9145620018638512	0.7831293251808559	9.05861507275846E-4	0.8130559313294614	9.058615072758451E-4	0.8130559313294622	0.5321896479111543	0.8557417740499434	0.470015528835845	0.12790922936227136	1.7705241127788043	1.3609864328181172	1.726174702645912	1.1750194732911337	0.7963691837919492	0.5146610254791166	2.6944696259000316	0.28157706202446264	0.5814556735301912	0.9049824390403639	0.45373446537257733	1.0	0.0	1.0	1.0	1.0	1.0	0.0	1.0	1.0	1.0	0.0	1.0	1.0	1.0	1.0	12.0	-55098.23978174098	0.0	0.0	77.0	-1225.2541731569522
418260000	-56745.47884898242	-1292.8595724614452	-55452.61927652098	0.4218386624766321	2020.9178873649207	48.32583057479412	0.6308426181120524	3.225365048851436	2.603534268533916	3.2820048409883182	4.445290787139551	3.9748698983491093	1.7973935774755916	3.2740683937772594	3.5968133038482466	3.0700501188380533	3.1909977762973747	4.13275658227689	1.0884438863919659	0.581347829871868	0.6913102167633128	0.46588252931976354	1.0897142101209858	-0.03883837570684086	0.4499142724452222	0.23551793338574692	-0.9350279822001177	-4.6178536857009815	-5.270529174486422	-4.501315321979015	-5.205399908199333	-7.300993794360897	0.468	5.281192145881004	0.2888550839003582	0.17957553227502854	0.1932697738246106	0.3382996100000015	0.7061027517801387	0.7627685705577997	9.599781409320381E-4	0.7682218891896828	9.599781409320358E-4	0.768221889189683	0.9380327196971017	0.9462377935773625	0.9420640108013075	1.5035892643016482	2.9741999132871575	2.374057765482655	0.9992213402169986	2.1193440399762684	0.7230779230677753	0.46460831343498515	1.46234841461261	1.4578923328435889	1.8378886526625728	3.6661298961728934	0.6008264774627372	1.0	1.0	1.0	0.0	1.0	1.0	0.0	1.0	1.0	1.0	0.0	1.0	1.0	1.0	1.0	12.0	-55075.91389203299	0.0	0.0	79.0	-1222.6276800722676
418270000	-56754.45828345088	-1294.7329466214007	-55459.72533682948	0.4164517400794852	2020.9232742873178	48.61825643815819	0.21785121409519284	5.691009158752205	1.1113715212491344	3.564460252472033	3.7250101807993112	2.925750939104306	1.9889466759748855	3.250538961278375	3.494287281837682	2.5930649101668517	2.94211984249417	3.8308330428499486	1.2745515058838712	0.7479886311667223	1.0278277516111904	0.48258373877492977	1.1434226821475206	0.16568605247687748	0.6366369528962262	0.01817347665875706	-1.1520332481527067	-4.940048231401686	-6.7983463754083475	-8.151994246647378	-8.837970589884176	-10.176196251325724	0.468	4.952516252046833	0.292398399306011	0.17829378094318482	0.1906936299095859	0.3386141898412171	0.8566618876072276	0.7957246606391545	9.472241694400408E-4	0.9003308366820068	9.472241694400422E-4	0.9003308366820078	0.34682344757160427	0.6426587882269518	1.0692905784690903	0.9402116192283415	0.6710329586821335	0.9044381536253043	0.23688069253294503	1.0174924751491339	0.46197578074817924	0.7871421479429849	0.20451432016791626	0.0754206744135969	0.8919267469829038	2.2657838914252006	1.076078777444061	1.0	1.0	0.0	0.0	1.0	1.0	0.0	1.0	1.0	1.0	0.0	1.0	1.0	1.0	1.0	11.0	-55083.84940115418	0.0	0.0	80.0	-1232.3591679953586
418280000	-56739.44474857789	-1287.5087486049676	-55451.93599997292	0.41857489403978687	2020.9211511333576	48.08924479753509	0.6025454802060272	2.7702231199963716	1.8268059762917244	2.7434805906847575	3.550393419360416	2.9625914263348476	2.2681291898538047	3.3290229863225598	2.717179474569054	2.313711251657684	3.2290548822578984	3.526552095218627	1.3600070640185966	0.5751085981026461	0.4616825664258202	0.20341403938448518	1.419362461170952	0.04131599524549175	0.18360857683869328	-0.03474539963521371	-0.8062682063083771	-4.7770395401982135	-4.984546911819323	-4.780438864927509	-3.8270608984643104	-1.7096356215860227	0.468	5.1464726200576605	0.29137602653415334	0.17780427491057943	0.19315740204954882	0.33766229650571716	1.0293704423090053	0.785001578695767	8.952739275327872E-4	0.8421124089211625	8.952739275327865E-4	0.8421124089211627	0.5923078971970807	0.30968730123515437	0.5204037943592996	0.6772509041411497	1.9162300048567082	1.9179759130495626	0.5146092204997714	0.7032171356508009	0.35096652913372506	0.7211275448332904	0.4983123569153513	0.05088888040749901	0.8000535206007878	1.265377479086613	0.7532972852618135	1.0	1.0	0.0	0.0	1.0	1.0	0.0	1.0	1.0	1.0	1.0	0.0	1.0	1.0	1.0	11.0	-55065.724308294964	0.0	0.0	81.0	-1227.0230827091539
418290000	-56713.54587246114	-1272.3804488288868	-55441.16542363225	0.4237610923847648	2020.9159649350127	47.46840357124365	0.6541298680134274	0.6760380604110664	1.406172705144137	2.6593802262117836	3.140892536537704	3.319226147127889	2.0213518098378165	3.6065137895310952	2.6287127808504227	2.3437932939098967	3.882562414254358	2.6754686325067243	1.3832306429997845	0.5949521913351511	0.6556619050257146	0.5542136379715321	1.5062933694706495	0.02903521188444999	0.3302977887809045	0.1856093286902376	-0.5998387703285605	-4.546142211629062	-4.006054652982029	-4.137262871194594	-4.67374771268676	-4.315409961598669	0.468	4.6909388788501225	0.2910745743382284	0.18481850779599462	0.19078088714190017	0.3333260307238755	0.5349734472815014	0.7167233874885811	9.980570327098191E-4	0.8878561550770654	9.980570327098148E-4	0.887856155077066	0.794611114213522	0.7823534956571166	0.8667668729200795	0.5446764400754966	1.2251911289965403	1.7754646900635764	0.1293131302103001	1.3574692617145196	0.5209354137464982	1.0142889170911449	0.5072224808906813	0.589997491453216	1.2005035445456038	1.0700647127092657	1.0045405350071592	1.0	1.0	0.0	0.0	1.0	1.0	0.0	1.0	1.0	1.0	0.0	1.0	1.0	1.0	1.0	11.0	-55064.97214537116	0.0	0.0	80.0	-1209.45605281092
418300000	-56706.784889656694	-1283.978429557609	-55422.806460099084	0.4166737916637644	2020.9230522357336	47.003600769404265	0.4900148371242357	0.4416594200943591	1.6844404844581657	3.0818614994107683	3.008434273331129	3.243279606712212	2.354313425781892	3.1745947219760366	2.4433813262557367	2.502014652924519	3.4298781398688516	2.801516307647964	1.573057311603668	0.6731072334808464	0.20532393380768155	0.4403992350541405	1.2787654117762068	-0.2518470954979114	0.22605199901919956	-0.0010609349573236782	-0.83893746575777	-4.291194299061348	-6.1732486510579365	-5.819320844031865	-5.8988887452442675	-8.626681244670376	0.468	5.490114832613192	0.2929584613536592	0.17839266405256088	0.19211127728693975	0.33653759730683896	0.3961749726666509	0.6871823899779286	9.88630630888381E-4	0.8718065146107908	9.886306308883816E-4	0.8718065146107906	1.8179441563081946	0.7798993125879119	0.5225194123547389	1.1720756268645878	2.0445671408434105	1.63089613127518	0.1821926371216711	0.8151316561159051	0.7098986472765642	1.188667822804927	0.28461747530331605	0.4285345412040526	0.5438986937635969	2.2148800699340043	1.1746719167602289	1.0	1.0	0.0	0.0	1.0	1.0	1.0	1.0	1.0	0.0	1.0	1.0	1.0	1.0	1.0	12.0	-55053.604048351066	0.0	0.0	76.0	-1218.132055276833
418310000	-56733.42556101558	-1312.872230508483	-55420.5533305071	0.4204269247102981	2020.919299102687	47.02815548692962	0.4097551489115193	1.548326238755796	2.3721311709028976	3.554581412723207	4.14467032918842	3.310520305158191	2.1916153115832535	3.260840050612461	3.0474285749398313	2.716240738950386	3.2634253809879894	2.649047553736181	1.349407773281856	0.6109692277801686	0.4759853023145691	0.46373702770995145	2.106428256800729	-0.00577231043543644	-0.296100353502137	0.2075655958326439	-0.1620381445755446	-4.7140168711378605	-6.186253632638205	-5.948158832948488	-6.574486064339643	-5.887174168195206	0.468	5.589303080568209	0.288792344552052	0.18185505257834253	0.19281500556276535	0.33653759730683896	1.2868628695362294	0.7987058152764638	9.327866666226778E-4	0.7516517986932594	9.327866666226775E-4	0.7516517986932592	1.1184023702259571	1.8393876923045773	0.13578051587143794	0.26454540107858165	3.4564037507747103	2.7039102221062215	0.8595293280190592	2.914921672626814	0.8096554683179176	0.5987295813414973	0.8642835209551541	2.0922281298719603	1.163544155697006	3.363233109167537	1.3283288206783423	1.0	1.0	1.0	1.0	1.0	1.0	1.0	1.0	1.0	0.0	1.0	1.0	1.0	1.0	1.0	14.0	-55047.5156969294	0.0	0.0	73.0	-1238.0886697836854
418320000	-56707.46160658482	-1291.0715561400395	-55416.390050444774	0.42386613712834664	2020.915859890269	47.36508977684068	0.596595645864171	2.1676406180190693	1.7947165155276439	3.7273314143209544	3.500777657623657	3.9956869289325256	2.404672974188087	2.605536690597669	2.415973461258379	2.4331954531521265	2.9372554000990254	3.1484665262797837	1.0897674903372347	0.6281768025143929	0.39139361513974746	0.4211425445460234	2.263568391934761	-0.213086270624938	-0.41903596762244183	-0.24314472419882177	-0.5929544436914941	-4.219404511045043	-4.527390422054369	-6.169989972759742	-4.944755592624649	-4.92238674915133	0.468	4.758802064802314	0.2911788538014432	0.18023141122176373	0.1945094738354173	0.33408026114137446	1.1711718756184506	0.7820828877601211	9.540696629637539E-4	0.7319428691525963	9.54069662963752E-4	0.7319428691525968	1.4039887673805242	0.7446677400807884	0.5017372771938059	0.7994419070588528	2.6492877256001126	2.0437885590377363	4.700025552624314	0.9971856486227397	1.8782707771809994	1.6570109858024262	0.5876683051045861	2.0664049433745277	0.5182758199267907	2.7102671694189726	2.680209364705501	1.0	1.0	1.0	0.0	1.0	1.0	0.0	1.0	1.0	1.0	1.0	0.0	1.0	1.0	1.0	12.0	-55055.34963255708	0.0	0.0	75.0	-1219.6521345282993
418330000	-56715.488670879495	-1303.2275095868229	-55412.26116129267	0.4179739395808152	2020.9217520878165	47.4381690941901	0.33247718588373315	5.335917001987113	1.8626716641011662	3.4914949402752278	2.6278094346543366	2.692774605264856	2.47499273983645	2.5625778250893863	2.796853872524599	2.7193136179544184	2.927337472920188	2.9209944022467793	1.3027081688119089	0.6774837049671805	0.6077453270982192	1.0115634995464968	2.8390531314064233	-0.08096158249800578	0.3070825099641197	0.09963328580677289	-0.959068702556088	-4.50281822181207	-2.4590367997820106	-4.871203059225707	-7.324662142902606	-6.807965018668716	0.468	5.57862838005168	0.29214645888708196	0.17931763981731302	0.18806952065909563	0.3404663806365081	0.6116476607011226	0.7339462052754389	9.816487387867283E-4	0.6629709175501934	9.816487387867298E-4	0.6629709175501937	1.055305522929693	0.8991073521089104	0.9113958971537657	0.2383429190385876	2.379449394040848	2.3684200276280105	0.6020828113881013	1.5259713939855581	1.8618678455626962	0.4443169646344999	2.0705086633782095	1.490052850921519	1.7032324137170944	1.92971722065564	1.8206379052969266	1.0	1.0	1.0	0.0	1.0	1.0	1.0	1.0	1.0	1.0	1.0	0.0	1.0	1.0	1.0	13.0	-55042.01511836613	0.0	0.0	73.0	-1238.7480231493948
418340000	-56699.92706662734	-1298.6752251909336	-55401.2518414364	0.4433764596248442	2020.8963495677724	47.121146171001435	0.5203991021349208	0.07030024413336755	1.2248352853331774	3.066211364976729	3.636931997459231	2.8989043469218716	2.0418558313611643	2.6989303591924023	3.2099661023597026	2.463048383116258	2.6397440202355376	3.0001776881418314	1.2716333897021868	0.5021771060590368	0.05493048077106466	0.9965570953817378	2.6735689660671076	-0.07395586746119395	0.18437645377046444	0.09455422334985425	-0.45783072582000695	-4.22840494206398	-3.129056790149801	-4.344643966960683	-5.513039055381671	-5.765156254316461	0.468	5.184106759373238	0.29305795127933937	0.17779948351910288	0.19225471936503846	0.33688784583651793	0.7549155646621212	0.7591042377901066	9.4142331065969E-4	0.8194131839420178	9.414233106596894E-4	0.8194131839420181	1.680056265042903	0.5043134558189327	0.23759016954709558	1.150281999066885	3.2431941662639288	2.624495190416605	0.24467903888097323	2.3039507816715687	0.7867817174859032	0.8084750847201606	1.6827477681405199	1.5979198273742448	0.8598436565406717	1.0178060325976224	2.113547055610035	1.0	1.0	1.0	0.0	1.0	1.0	0.0	1.0	0.0	1.0	1.0	1.0	1.0	1.0	1.0	12.0	-55031.38469579013	0.0	0.0	75.0	-1229.1866483312378
418350000	-56739.05069316292	-1304.7970427713237	-55434.2536503916	0.4167139766016886	2020.9230120507957	47.19044620560109	0.47622481662668287	4.645361218090155	1.8768720755367323	3.417279094414734	2.7477246536336017	2.8988153844483846	2.3001852615010847	2.2896348833786155	3.150982211580932	2.7384384126474366	2.6026280760456424	2.852394854620434	1.5011748642937426	0.8791574771921948	0.17660568887900288	0.776269940659338	2.0765103666254046	-0.24512623133210243	0.2184831764175319	0.1331529429190167	-0.4246460280567234	-4.089479658368358	-4.586346089624356	-4.729134147380146	-4.059841471015701	-2.502409311079883	0.468	5.167702087088929	0.29065101427800943	0.17855190131998444	0.19329204035627853	0.3375050440457263	0.7559455242960565	0.7736579522765055	9.947832458827716E-4	0.6754361600269636	9.947832458827737E-4	0.6754361600269657	1.3330027099170778	0.011663044113710223	0.6140334923647436	0.4751034336852118	1.0841543146081218	1.8811554507026225	0.5409835789125821	0.26286839569362513	0.5189638408921723	0.7052043088421057	1.5382123028966719	1.7598593184038114	0.9832586556491677	2.082744962186179	1.3090576376392484	1.0	1.0	1.0	1.0	1.0	1.0	1.0	1.0	1.0	1.0	1.0	1.0	1.0	1.0	1.0	15.0	-55058.199205644196	0.0	0.0	79.0	-1240.3110743413758
418360000	-56720.10492780366	-1282.1080168294725	-55437.99691097419	0.41668004829475075	2020.9230459791027	47.11755877680809	0.6301014259322195	1.5456479803233032	1.4822957853467744	2.9355372048601525	3.844770786950792	2.6795468844892136	2.005150446389216	2.7536714744193467	3.1333067459693478	2.8543055789381686	2.8681178165511314	2.869301847427578	1.1509232467132757	1.0522859437765621	0.08291242483110786	1.1110562358543572	2.347354829828016	-0.42969631557276644	0.08070206065164919	0.17766692171489143	-0.5621092468290854	-3.724821215698265	-5.291051687207992	-4.125337774381949	-3.7609960624927075	-4.051618505494504	0.468	5.398484924669574	0.29251158330085647	0.17825589229868918	0.19172748035472667	0.3375050440457263	0.4504015487456195	0.7242567916104121	9.207667596225152E-4	0.798356310322127	9.207667596225184E-4	0.7983563103221282	0.48631019011711635	0.3135917792443074	0.4536747109882237	1.6918872305408599	0.39505906916820865	0.9617246327029567	0.1974229664568198	0.3892483022681253	0.3587408985657281	0.8050056888289499	0.12026571433017845	0.22314403718002312	0.5224289268768415	1.053870707682229	0.25577443757772594	1.0	1.0	1.0	0.0	1.0	1.0	1.0	1.0	1.0	0.0	1.0	1.0	1.0	1.0	1.0	13.0	-55077.981445424804	0.0	0.0	74.0	-1224.1691212673065
418370000	-56750.611763335626	-1325.3882763783631	-55425.223486957264	0.41669000726998906	2020.9230360201273	47.663988438183104	0.27418587872979183	1.9533740571117517	1.6382306046226467	2.7568811974058463	3.2650883037413165	3.2778611746688746	2.574515516450738	2.2182727706240093	3.1780805603254314	2.6621940858625055	2.678270872148253	2.9407200231735215	1.3294638769240055	1.053824853325893	0.05830908002519018	0.5237662537881445	2.6052786371152883	-0.11485723205399384	0.316962208892842	-0.1661545762936459	-0.5982454178778507	-3.4292680315345043	-3.4161120667575964	-4.15654286043813	-7.173130939444673	-5.578333059091572	0.468	5.230311713014372	0.29036516792932754	0.18110408116933677	0.19770453141935662	0.33082621948197777	0.5648997090052836	0.7470412389423016	9.805982260215314E-4	0.7717548654698092	9.805982260215314E-4	0.7717548654698114	0.6776647450522826	0.5114550423013982	0.9526231686620856	0.1853096882542838	1.4146020394885142	1.919858833692487	0.27276773152095035	0.893636306907417	0.3612059299243568	0.5967382113624596	0.5221264668020179	0.27683613945917934	0.7115350383074747	1.2562007208537214	1.075590829246418	1.0	1.0	1.0	1.0	1.0	1.0	1.0	1.0	1.0	1.0	1.0	1.0	1.0	1.0	1.0	15.0	-55053.92037126853	0.0	0.0	74.0	-1260.3187642492503
418380000	-56729.3336263044	-1319.4190454298807	-55409.914580874516	0.4172149041466885	2020.9225111232506	48.67081272078331	0.7319794343111896	3.187762827705825	1.3417510613452348	3.2650201197284137	4.2490312497221865	2.443736363254868	2.341596438562668	2.7100554147017517	2.511226152753257	2.874366773577417	3.412332526186819	2.9538728514457464	1.0310975474836206	1.1895348591822834	0.339208873989474	0.7063141294885785	2.083456725004606	-0.07346822744608675	-0.08243536566171375	-0.09538377882902063	-0.6108947688627862	-3.4529641770609905	-5.911016728302117	-6.63076234297813	-6.209072317992893	-4.799315185781319	0.468	4.751067487356463	0.2932652612916945	0.18184937618119965	0.18919349652695533	0.33569186600014916	0.6873862675974755	0.755640957871996	9.372063061868893E-4	0.8549913773355402	9.37206306186887E-4	0.8549913773355406	0.9156188044900305	0.7865886205220727	0.2455558572853236	0.5096552127016551	1.7361512895116846	2.069509229040586	0.6281639060390027	1.5662396765333226	0.4291955433901198	0.23177637524030995	1.025185599724743	0.28753269937315434	1.1464166163995149	1.5315223217809928	0.8728581489843542	1.0	1.0	1.0	0.0	1.0	1.0	1.0	1.0	1.0	1.0	1.0	1.0	1.0	1.0	1.0	14.0	-55056.73863645169	0.0	0.0	76.0	-1248.7028458591394
418390000	-56671.7865700383	-1257.3158450193398	-55414.47072501896	0.4195646801039111	2020.9201613472935	49.278922384200925	0.20149448407136158	3.428683592302168	1.2210514264098933	7.143767943672836	8.403312576598807	3.279636860562979	2.025806901373695	3.139973639100741	2.609341988128923	2.760809185162121	4.0252800813922684	4.958094617431661	1.030793918145952	1.3944960106420856	0.2229022277960937	0.6691808500876293	2.7274675340024204	-0.13315257479783216	-0.17880158288719428	1.1163798340387165	-0.3941892445721572	-3.9608989139082125	-6.618299606268537	-9.345468948573728	-9.190343410006125	-9.560241932725255	0.468	4.913286288262444	0.29306830555578006	0.1804482919637279	0.1900880796919285	0.33639532278856216	1.0219400963965843	0.7504880902162927	8.678748246922324E-4	0.6918573208152812	8.678748246922311E-4	0.6918573208152808	0.6099944928346338	0.6664298012290479	0.4077010965042359	0.3893578672009106	1.1206753032129573	0.7738289719299946	0.05510959694716768	1.1406870704262428	0.18888617127733495	0.605160575464047	0.076546262039879	0.845505665621613	0.7626633847884494	0.899637679659533	0.816868358923831	1.0	1.0	1.0	0.0	1.0	1.0	1.0	1.0	1.0	1.0	1.0	1.0	1.0	1.0	1.0	14.0	-55056.458003041735	0.0	0.0	72.0	-1199.427960400365
418400000	-56685.04346252875	-1266.947116974336	-55418.09634555442	0.41760834424347576	2020.9221176831538	49.106174782320366	0.26323338027315135	1.2208450282022838	1.1610087048469997	5.730150528655168	7.442614068627951	3.573682803174659	2.241472680203616	2.469889834153951	2.76734800742315	2.451388639365735	3.129777835653555	3.66009355578054	1.0249883830986763	0.9475498967529264	0.4369577155040943	0.854184212904008	3.09587294715709	0.006121648282216702	0.9499412489266877	2.236095225047616	-0.41769288172558205	-4.244556095563641	-7.291537852787251	-6.395294069122233	-2.7016088521823773	-3.883522064489231	0.468	5.1363293832224075	0.28856407265536566	0.18272464877399286	0.1888894058866062	0.3398218726840339	1.0892962516389058	0.7680447716374544	8.991864567229361E-4	0.9379849790460716	8.991864567229376E-4	0.9379849790460724	0.32818408682355654	0.61319996131211	0.2611619400201065	0.5686573300587473	1.4179573773499365	0.4595225810144389	0.21219045634020367	1.427894371455977	0.9472710069378968	0.4557817010170078	0.6827260273047232	1.4941249108599879	0.4510610124908285	3.214051000823966	0.8262513060508534	1.0	1.0	0.0	0.0	1.0	1.0	0.0	1.0	1.0	1.0	0.0	1.0	1.0	1.0	1.0	11.0	-55066.06537280704	0.0	0.0	74.0	-1199.7959293980002
418410000	-56708.424567932736	-1277.3298182013323	-55431.094749731405	0.4184172549663169	2020.921308772431	48.901935591692826	0.21617550118513104	3.6777600210930244	0.9376176478861977	5.176832182002689	8.253817380683754	3.634576317602137	2.087804019665901	2.667275476507283	2.696808026643472	2.105641955673419	3.0172455054215925	4.73014692267103	1.0871700246501055	0.9760679364007081	0.49731000137376546	1.1317991572367396	2.9423021948501495	-0.3771465307319732	0.390990271345553	1.6845198327603677	-0.3771124690298533	-4.1198734067234275	-7.80965780461907	-3.076956436070041	-5.446878558347483	-6.44817614766425	0.468	5.1857635454641615	0.28808179079493	0.18057853639274588	0.19094214240567361	0.340397530406649	0.45162867352639097	0.6758407484201776	9.609046184111495E-4	0.9421947715058065	9.609046184111484E-4	0.9421947715058057	1.2151469131356154	1.0669331216300402	0.1467047555538809	0.08830960132328691	1.7755840658614368	1.1345514858213275	0.037134354360245724	0.8200514497031962	0.5018792329856906	0.8308488286964797	0.5765389818092732	0.41273483383358933	0.7319533510284352	2.421403557343845	0.7200565067102412	1.0	1.0	1.0	1.0	1.0	1.0	1.0	1.0	1.0	1.0	1.0	1.0	1.0	1.0	1.0	15.0	-55073.27053584287	0.0	0.0	77.0	-1202.5076320371709
418420000	-56686.731049272785	-1262.2743589196525	-55424.45669035313	0.4164341535875394	2020.9232918738098	48.78941742545221	0.25400301955560317	1.4194921195201124	0.9489021195250371	4.1367517887974685	6.738414543135666	3.809084837098558	2.538940349337061	3.155614251075659	3.0403154941834436	2.132596773404681	3.0560035497781297	4.0199027171813055	0.9869330606819915	0.6713880276149684	0.5831778596393766	1.076258172909445	2.5640478348550033	-0.3636561698884952	0.5137684838797649	0.9856589182053176	-0.28371454515160077	-3.7630545562989477	-6.3444121917432446	-7.187136316199657	-7.289974037869792	-9.092223799906794	0.468	4.686829451411717	0.2945766474725532	0.17917970807897726	0.1907073058883001	0.33553633856016796	1.200408169559044	0.7954150671361991	9.459762675111585E-4	0.7436501796211912	9.459762675111606E-4	0.7436501796211914	0.5573454293029662	0.3262098334542129	0.3256479178262632	1.280856732851547	0.7704497254090509	0.5157730273670752	0.07718108024183447	0.37988747416353047	0.470026925120293	0.7969540378047667	0.2947168186569336	0.3803110272654421	0.2310432285715807	0.5893874150239955	0.7481877178537525	1.0	1.0	1.0	0.0	1.0	1.0	1.0	1.0	1.0	1.0	1.0	1.0	1.0	1.0	1.0	14.0	-55051.88039710368	0.0	0.0	76.0	-1203.2481947272681
418430000	-56682.910470538445	-1272.2813238526521	-55410.629146685795	0.4171504930265435	2020.9225755343707	48.97539057070428	0.22008296998289362	2.4853010016743484	1.513882224031171	5.117218178557568	6.077569179537563	3.0396361788843036	2.8710175770064836	2.811385969891545	2.8741323650050408	2.278836750060174	3.5362595846032767	4.933908615466252	1.4929309680239233	0.9460195516744632	0.8346553817434295	0.6647247679922285	2.8257362172466003	-0.10634645547784595	0.22068123968742626	-0.16342757418192094	0.2977496171834999	-4.115395927917839	-7.736265519866797	-9.51203552146961	-10.50957349165493	-8.413420226057909	0.468	4.725700126255694	0.2873294721236968	0.18063259878366997	0.1913251652086548	0.34071276388397687	0.8309675101618825	0.7435622644233811	9.244060621095809E-4	0.8524046869189399	9.244060621095835E-4	0.8524046869189413	0.3577917299116509	0.2982464777227034	0.21849456451642393	2.176138595261432	0.5177466319937828	0.6176923915411645	0.0866463291330516	0.7708719578996328	0.05856403658108052	0.49732133811837304	0.3856809476370832	0.28394357682270266	0.1536435812170854	0.5479923241235178	0.4819704312041633	1.0	1.0	1.0	0.0	1.0	1.0	0.0	1.0	1.0	1.0	0.0	1.0	1.0	1.0	1.0	12.0	-55024.213734263736	0.0	0.0	81.0	-1213.896101213022
418440000	-56705.05611102256	-1258.3280164463083	-55446.728094576254	0.4164594878449237	2020.9232665395523	48.11893424657687	0.24968494363517912	3.9987575105194284	1.873500322737652	3.5087308711289746	4.961240571650349	2.7643407175815997	3.7505421698388086	2.3109562170443247	2.080609148307157	2.2701301190959895	3.4557307334782292	4.185695421464897	1.166017008318775	0.8195940317930764	0.4645918748161338	0.5990473202650304	2.3968356504520174	0.02381540250918736	0.1618019366160881	-0.18103262344469298	0.3519831058866986	-3.8539025453916356	-7.066419133427715	-10.14983251647778	-11.23330218777604	-10.731696850174782	0.468	5.46283946720558	0.2918655432487323	0.17753664957291884	0.19371684344980306	0.3368809637285442	1.2838316685904831	0.8004234580235999	9.360500696240726E-4	0.9194700715795643	9.36050069624074E-4	0.919470071579567	1.785291120114236	1.5299291778688278	0.4917391490747097	0.15918358543448105	2.2749056916448045	1.0144358103541666	2.7886148611424444	1.8315527291476337	0.16598154805213705	1.8229622309594962	1.987204869892687	0.9182723845105901	0.9431799430943812	2.3778673094799427	1.7423438931857802	1.0	1.0	1.0	0.0	1.0	1.0	0.0	1.0	1.0	1.0	1.0	1.0	1.0	1.0	1.0	13.0	-55056.61635321219	0.0	0.0	81.0	-1179.3375565158508
418450000	-56742.08808563345	-1272.0572655368317	-55470.03082009662	0.4197309392641616	2020.9199950881332	48.310716052952806	0.4039555396712155	0.22572835409872727	1.8273092881340545	4.470831332313391	5.0819619404103165	2.489146743080998	3.1756215206486584	2.534503731060557	1.9896774929865289	2.6802715155213006	3.644061074898805	2.9857589783843044	1.3556654647852175	0.6306612847011067	0.8274288851060965	0.5059624699534934	1.9811966602714606	-0.011756274765785807	-0.1178879288861708	-0.14805572409847617	1.1112552762377872	-3.7395984402908953	-5.038727703686792	-5.543054614519969	-6.167567048054791	-6.106884733256128	0.468	5.013076343402654	0.2891960155780214	0.17897071288318697	0.19526662166459208	0.3365666498741981	0.6681005012675112	0.7291962507759241	9.340693186186711E-4	0.7176018333240706	9.340693186186714E-4	0.7176018333240713	0.3679790124796508	0.7615699855310082	0.38884552754559476	0.03465400104828204	1.0715096341645853	0.9564109320265534	0.3452714849408594	0.7799272230629255	0.25756835484996116	1.0502351163765247	0.6003071354902106	0.6270744743625456	0.9007336638886513	0.8116193155363696	1.193984543349981	1.0	1.0	1.0	0.0	1.0	1.0	0.0	1.0	1.0	1.0	1.0	1.0	1.0	1.0	1.0	13.0	-55065.80658219295	0.0	0.0	84.0	-1215.3271920635655
418460000	-56743.07420299431	-1286.5850638030745	-55456.48913919123	0.4190510872197244	2020.9206749401776	48.842953836474955	0.38780972441161926	1.921322287086436	1.0516509332413615	4.00464100217814	4.010636861702019	2.47331735824727	3.8135244437117977	2.80688335355283	1.9806119398873732	2.7166416936952227	3.983505620447175	3.543319088881149	1.238700471867581	0.6035838849060281	1.113276427836786	1.0474441445198182	1.9886984187268133	0.3012704056270381	0.02047337940113729	-0.2621898833225412	0.31775822852425206	-3.669835962747438	-4.77355462153591	-3.5692587048070843	-6.077248939108198	-8.074971134109237	0.468	5.332180905106742	0.29052983042500763	0.1813001423935789	0.19035128307825758	0.3378187441031545	0.5011299361043159	0.741714744824746	9.092759664807138E-4	1.037754488157434	9.09275966480714E-4	1.0377544881574363	1.121942621516888	0.4055141117832235	0.2872165690242789	2.028584011354893	1.328892182255893	1.0641606404604769	0.028755440576149264	0.7099954113220105	0.3126997604756472	1.4565357852347849	0.2216715195766	0.8450103477037288	0.44655131333387693	2.51903728315326	0.7594428127465097	1.0	0.0	1.0	0.0	1.0	1.0	0.0	1.0	1.0	1.0	1.0	1.0	1.0	1.0	1.0	12.0	-55055.45599494853	0.0	0.0	89.0	-1213.0021223226213
418470000	-56752.55396792393	-1301.5349065951748	-55451.019061328756	0.41835848645851775	2020.9213675409387	48.98887574067894	0.42076979830859323	0.7426344993993543	0.9823823172647488	3.4483407639608434	4.309477490654417	2.407434813667699	3.741802094494737	2.3616397232219164	2.275059920433825	2.884634038687227	4.010627433030648	3.2612950673628394	1.1100430140898503	0.458685952303111	0.590200200956039	1.0352222976361944	1.721366720760464	0.34524405051582685	-0.1719841262889933	-0.1283348809852365	0.2209189601998774	-3.9574070374542596	-4.344294647776749	-5.642995618717215	-4.056140169577603	-2.1820073754764318	0.468	5.316590799516016	0.292948855867522	0.17735468252948203	0.19035128307825758	0.33934517852473695	0.6614593905436726	0.7077574943497317	9.083221560493681E-4	0.824577588881119	9.08322156049367E-4	0.8245775888811172	1.3562445120594706	1.2509580238758322	1.1980464021630668	0.9058255981161226	2.496733460993876	1.023360543157853	0.18194448092240909	1.3677973996961432	1.277961767875866	1.7924982649537948	0.7974337037822511	1.8103099169856982	1.3960152945164614	3.0193268080275986	1.5689324673381624	1.0	1.0	1.0	1.0	1.0	1.0	0.0	1.0	1.0	1.0	1.0	1.0	1.0	1.0	1.0	14.0	-55057.92876270162	0.0	0.0	79.0	-1225.045229581513
418480000	-56786.70425054071	-1323.6499226256008	-55463.05432791511	0.4164966993625917	2020.9232293280347	49.608938487775184	0.8103251378771306	0.8705172946041173	2.483448559494696	2.7550426019671175	3.0461743439817166	4.272535474423949	3.2232946219505263	2.656380994088849	2.8870873299002278	2.95168428239862	4.098581051452253	3.7063197836357062	1.1930889929518713	0.36486736968603073	0.36638603402875203	1.5389852375374389	1.6841686851454374	0.36869151311907045	0.18637384344278	-0.55846808615612	0.0745368313103098	-3.5750324054214984	-4.51578912984854	-4.953685371844978	-4.695856314735637	-4.324298631676843	0.468	4.896952465836758	0.29209304553842785	0.17976192523439652	0.1944022488814413	0.33374278034573296	0.49300797833389653	0.6991867312147473	9.219951432397313E-4	0.8683331626416376	9.21995143239729E-4	0.8683331626416365	0.491436558309832	0.5185664085975135	0.769983155668161	0.5569698093046006	1.6214152985880441	1.2215488967779822	0.0712667458188103	1.0976048422708908	0.7526362295672493	2.828095661072463	1.0095605990988898	1.9092416081036327	0.20451991448598422	1.8057731677804272	1.6541687043948525	1.0	1.0	1.0	1.0	1.0	1.0	1.0	1.0	1.0	1.0	1.0	1.0	1.0	1.0	1.0	15.0	-55066.97238322736	0.0	0.0	80.0	-1246.5174023370557
418490000	-56706.80459989291	-1285.20436364494	-55421.60023624797	0.41837388911303425	2020.9213521382842	49.419472937057186	0.46014490650747497	1.441784996824821	1.8542934046875474	2.2919733833353564	3.587490971303341	4.20530849035013	3.134472744483045	1.8337699344671494	2.863456282431467	2.74984851292784	4.652010621575935	4.00145574944121	1.1398032142790786	0.5217182477712101	0.6471131482490434	1.0444301909734492	1.4667769640808936	0.2724699681352313	0.23276467362168124	-0.17689952201671488	0.0970732096333482	-3.895242796264868	-5.748909064703149	-7.775998553126946	-8.157891583577008	-6.884823869458064	0.468	5.192729050955287	0.28993693656008696	0.1809282860755358	0.19004503636118622	0.33908974100318967	0.5356569899722023	0.7071056005539537	9.335618451138998E-4	0.9277738166365894	9.335618451138984E-4	0.9277738166365881	0.49893619787816496	0.5531646322529352	1.6020688192332162	1.301839835078293	2.0860214759002966	1.8666555236506661	0.20873665558561524	0.967057486153058	0.6085021060741134	1.5631530312321753	0.19130172163078776	0.8866196359495551	1.2720732334558051	1.1480131479084934	1.343656853956435	1.0	1.0	1.0	0.0	1.0	1.0	0.0	1.0	1.0	1.0	1.0	1.0	1.0	1.0	1.0	13.0	-55043.880948414386	0.0	0.0	82.0	-1211.3101807028256
418500000	-56686.23654748371	-1270.0493171155174	-55416.187230368196	0.4171011362378455	2020.9226248911596	49.55407726523751	0.526867408777747	0.49728555420676257	1.3216165171145131	2.4378192706066897	4.276271158782068	5.762391921847328	2.9751656024304323	2.177013213452118	2.5402035555036395	2.3459915737218893	4.267361037056864	3.703040586105475	1.156250293555613	0.18793433372422738	1.1163410861429854	0.9425979153076325	2.3650679231069702	-0.019427402700114865	-0.27392693903919	-0.08380824985108105	0.07722403237322169	-3.2870319808830915	-4.610757797770018	-4.50181541610231	-6.121892711531784	-5.290251338229362	0.468	5.391617822274945	0.29497415287599765	0.17840401167432018	0.19213433366475705	0.33448750178492376	0.6053455537298904	0.7142964427251612	9.198519670703838E-4	0.7287501432246658	9.198519670703829E-4	0.7287501432246668	0.8102775758823937	0.5533922494869252	0.7858359034652947	1.07166698861831	1.3802616113312463	1.2217687730631464	0.2134803210822343	0.5155611589105645	0.24110068742010501	0.8037077347213749	1.0668523281447782	0.6254996640811109	0.1862597296029444	0.957638562372827	1.6009168251400454	1.0	1.0	1.0	0.0	1.0	1.0	0.0	1.0	0.0	1.0	1.0	1.0	1.0	1.0	1.0	12.0	-55027.42267004935	0.0	0.0	79.0	-1212.195985542455
418510000	-56686.65530033611	-1250.544049982492	-55436.11125035362	0.42020384853867193	2020.9195221788586	49.737278198752044	0.5347203892556415	0.31888268122819025	1.579938960596843	3.388713678699807	3.398976767128146	3.7047128305819372	2.247390170865229	1.9953119839669669	3.3850981022378193	3.100671627003242	3.971864142097231	3.4500446220017373	1.3806653397227624	0.29048958628887267	0.7160177466896213	1.3054277558690677	2.255856180860389	0.21153179716762183	-0.27661638619537854	-0.3689225585294069	-0.07739979753882467	-3.4873178770905344	-5.002502533181593	-4.6560578001351836	-3.726242048187834	-6.138912483720079	0.468	5.901129968720005	0.2921432492738193	0.18190825111009054	0.192117312486665	0.33383118712942383	0.9567456643815765	0.7567856859950728	9.063746780193256E-4	0.6235444314190737	9.063746780193245E-4	0.6235444314190728	1.02850777401423	0.8659825710003242	0.6764461055717426	0.3736845799634606	1.737133605136337	2.204932319006797	0.1657206143548031	1.316920825793758	0.14215544349105735	0.8467258038204525	1.4662703230008596	0.3101959501753147	0.7741866287147912	1.5497877053116955	0.7166563392289944	1.0	1.0	1.0	0.0	1.0	1.0	1.0	1.0	1.0	1.0	1.0	1.0	1.0	1.0	1.0	14.0	-55041.49152554285	0.0	0.0	77.0	-1189.8688047870514
418520000	-56730.740572252784	-1314.4720052974355	-55416.26856695535	0.4395053201766314	2020.9002207072208	50.12836293424526	0.5754394323491544	4.041171130584955	1.1531587681552238	2.410623737748196	4.188093914181824	4.820573291782107	1.9675014000036888	1.8853004049077755	2.4650440491049475	3.425805119299888	4.010151351109829	3.8353386072963165	1.2066592121079978	0.6371271916306009	0.6885962299662789	1.8363703591513552	1.788592219595797	0.0134428163723119	-0.09315169566008764	0.22741446262983706	-0.12436928674621521	-3.091971130024381	-3.3851476862225547	-2.7016422712002797	-3.087211013868309	-1.7895899220529476	0.468	5.0543104737370514	0.2923732338685305	0.17901997908427036	0.19061005873578513	0.3379967283114127	0.8556471840371054	0.7495883090072958	9.224739777992539E-4	0.8451040323164881	9.224739777992546E-4	0.8451040323164872	0.5173653401429836	0.4697636526312865	1.0246878449999401	0.9892116469577014	1.5423711099905215	2.1173469537991787	2.005371457297552	2.4096678507149223	1.2268028757284046	1.4031695776128346	0.36797835448602456	0.6793312100295573	1.2062148661855383	1.6994840776287734	0.8486264253078167	1.0	1.0	1.0	0.0	1.0	1.0	0.0	1.0	1.0	1.0	1.0	1.0	1.0	1.0	1.0	13.0	-55013.33717958041	0.0	0.0	84.0	-1240.882938000496
418530000	-56722.13494040991	-1258.133664714156	-55464.00127569575	0.4253410235811911	2020.914385003816	49.49877805790673	0.4682399804667591	3.281160231091198	1.4030694886563038	3.439009391243271	4.222525517072065	4.8973083189442015	2.1022273263884594	2.0796111097272933	2.7936173018233914	3.09694544875991	5.621793388959923	3.4471724231117182	0.7957127013395483	0.461274931904028	0.953797148563664	1.2644277691520565	2.6882967251160546	0.07944968155951451	-0.2939645125237638	0.22165651353857663	-0.0031269678295530456	-3.0525123832205594	-5.2662897590642235	-5.704510454059264	-5.874290983065805	-3.660556603254891	0.468	5.126325991638612	0.2922306689716459	0.18199437790005246	0.19060781448521238	0.3351671386430879	0.6600176088644879	0.7369393948573627	9.5231230326098E-4	0.8855577632372011	9.523123032609779E-4	0.8855577632371988	0.9980886470182198	0.06971102014135719	1.139519280050431	2.665777855194006	2.1410873322100246	1.8590279639963128	0.8964646014675155	1.4426463779256176	0.7740186331763252	1.050059028514275	0.5477667176155325	1.353731729912445	1.3608945557048475	1.1001538268621986	1.6408278409261787	1.0	0.0	1.0	0.0	1.0	1.0	0.0	1.0	1.0	1.0	1.0	1.0	1.0	1.0	1.0	12.0	-55049.732923562115	0.0	0.0	93.0	-1185.5356110815426
418540000	-56752.60878301848	-1275.7011794181653	-55476.90760360031	0.4187744126320933	2020.9209516147653	49.163891379965854	0.3174143642090019	3.2433098528811453	2.3217452234623885	3.2180394010712163	3.4561656696743284	5.446006848817069	2.3230655429128375	2.0934681902299244	3.5465423394959106	2.967297969078153	6.076571612569449	2.9862382486674566	0.9268341990130524	0.6208266315823768	0.9615461655939239	1.3702381880589134	3.2207461197669724	0.13152960155732307	-0.49770807333470113	0.14071015083710062	-0.4491038699614309	-3.0433448598135207	-5.742997303048393	-3.775390484973184	-4.190423230107227	-2.5472330414237323	0.468	4.922273727232516	0.2910361129484917	0.17861341349320187	0.18880394980925908	0.341546523749046	0.9108688148863132	0.7988873299517173	8.663330324681392E-4	0.9464399252788361	8.663330324681358E-4	0.9464399252788366	0.5904306015798858	0.9161629191417711	0.6351381780744253	1.3384024570648443	1.906392185643903	2.3183132191980387	1.7824837385994876	2.8238879377678994	0.3392333510604033	1.212262338106564	0.5121101091158999	1.1006658864233525	0.4870252465344612	1.3615443738837114	1.0180641354351414	1.0	1.0	1.0	0.0	1.0	1.0	0.0	1.0	1.0	1.0	1.0	1.0	1.0	1.0	1.0	13.0	-55049.18872640983	0.0	0.0	92.0	-1198.5649631385982
418550000	-56768.62361754977	-1293.539288002614	-55475.08432954716	0.4235621151650768	2020.9161639122322	49.65687599125321	0.5087551435596288	1.9991496118884764	1.5021633750654935	2.1856772819686596	3.673845923624465	5.538176022636778	2.1747306908120962	1.934010842663495	3.21259596124187	3.1920533376996687	4.422160424988557	3.2082113773372534	1.1454393811225394	0.7547390048821174	0.5555106639462944	1.3360287035771292	2.5226905769516845	-0.05232410173915687	-0.14929467280142306	-0.004478332396118251	-0.7872629591616509	-2.9308006103361346	-4.795560073309471	-4.336128507918133	-7.644331982704491	-7.9707052900694055	0.468	5.107100093443974	0.2912050831380649	0.17847617808879243	0.19167845249133025	0.3386402862818111	0.8221190820448375	0.7634410591644113	9.017561605097759E-4	0.8932263413085544	9.017561605097787E-4	0.8932263413085566	0.19585253137170672	0.5126832399888736	0.855302404822513	0.8042037757220005	0.8096461198220165	0.5523620926547377	0.9118903494286715	0.9617355665404334	0.17278697273760057	1.1915345354826885	1.7443588339048681	0.6556874839476465	0.58933236840586	0.8721170023250098	0.30256391350467027	1.0	1.0	0.0	0.0	1.0	1.0	0.0	1.0	1.0	1.0	0.0	1.0	1.0	1.0	1.0	11.0	-55046.3522237031	0.0	0.0	98.0	-1230.2359886056188
418560000	-56722.21269841504	-1276.6577501051752	-55445.554948309866	0.4176584742185405	2020.9220675531787	49.08344992206682	0.43373257645992497	3.2966498879673423	2.9886042393103778	2.527822858497939	4.6874260960029455	4.018945475296627	2.209303797184681	2.0441435770770684	3.2843401719419143	2.9484117399591665	4.978815608447163	3.331959762619133	0.7932836659655981	0.9174012877066079	0.5401620125761868	1.1272340535688752	3.390010413562833	-0.015794929927485546	0.008689496543864344	0.11681114686984051	-1.339652543497126	-3.5601950875153303	-5.557352597052514	-5.433365726008733	-4.747337982274084	-5.649699441110341	0.468	4.822537426122379	0.28908822215169	0.1772430113665818	0.2002433248493415	0.33342544163238547	0.8605505912378102	0.7981273888391603	9.394110249545719E-4	1.0318196333856142	9.394110249545707E-4	1.0318196333856122	0.39362838413100076	0.30175320480828144	0.6025568991047916	2.257687859547884	1.1780545629007892	1.1903997556025847	0.9074271147732151	0.8576118461401542	0.4154443756573433	0.8784920568136636	0.5338995039215543	0.4433809355823988	0.8450824089835566	1.8036201932501388	0.4216309066081656	1.0	1.0	1.0	0.0	1.0	1.0	0.0	1.0	1.0	1.0	1.0	1.0	1.0	1.0	1.0	13.0	-55040.4315547046	0.0	0.0	89.0	-1200.4911057758159
418570000	-56735.36030225262	-1289.567836830946	-55445.79246542168	0.41870665230045784	2020.9210193750969	49.5221570486656	0.34543387647822693	3.3071003342989154	3.864803681445925	2.350325106611651	3.627892592102918	4.33335819185177	2.0443325976127387	1.967675445455494	3.588390827870756	2.804166834803231	4.962570991711711	3.7881604510348432	0.7323103275040006	1.244355904499909	0.9120229984707613	1.6961482059941637	3.3527489626523796	0.36975347322646623	-0.19330025267042325	0.2926824673234266	-1.5480737872562482	-3.5641353271604954	-5.36715008008796	-3.179941994284759	-1.0173623395180194	0.47829424836739065	0.468	6.0287344737292194	0.2915931604530444	0.17926319635555016	0.18971324828242253	0.3394303949089817	0.896957624891232	0.7713989955365451	9.146162742258273E-4	0.8088983361020871	9.146162742258271E-4	0.8088983361020872	0.4610255571294241	0.1877663422223886	0.22264542771225584	0.07990647386794637	1.7641033295369182	1.7200409395863865	1.6553903184183931	1.178773007435211	0.40737787383668117	1.2013304004337795	2.393931738589623	0.35097196934079394	1.1900126105030338	1.7715252502353775	0.18762299773402752	1.0	1.0	1.0	0.0	1.0	1.0	0.0	1.0	1.0	1.0	0.0	1.0	1.0	1.0	1.0	12.0	-55024.205936721526	0.0	0.0	95.0	-1224.6520028994246
418580000	-56716.3005001154	-1260.1342493553286	-55456.16625076007	0.4186181783474254	2020.9211078490498	49.887742588939844	0.5254652790796148	1.7095748550843277	2.877609361140517	2.6367731688391474	3.057775107839412	3.5405468653872134	1.8469574681115024	2.297453492041437	3.424008776210918	2.874924816835862	4.202836160017762	3.9396835434235036	0.8544974198307818	1.5555160306484905	0.3904569807074525	1.216608428135375	2.7477216244679443	0.33608854874672917	-0.023085357283207625	-0.0357809528900769	-1.1437544951696759	-4.331736535437788	-5.206153284476104	-6.039393335101976	-6.960527651363097	-7.184120841193177	0.468	5.5291058692585695	0.29546903743242703	0.17737182385877664	0.19125998935849217	0.335899149350303	1.3735048666106533	0.8051343430761098	8.978248365190645E-4	0.8414555006013519	8.978248365190649E-4	0.8414555006013527	0.5012315609742664	0.7886920739388312	1.0524246601824456	0.011661890275551506	1.5041456600401286	1.7981835662426584	0.36560512216828234	1.3208894739723693	0.47766948975454804	1.2316281200457868	2.5666187309289383	0.9146382604262697	1.2077373846479174	0.7741598415845976	0.611981857082905	1.0	0.0	0.0	1.0	1.0	1.0	0.0	1.0	1.0	1.0	0.0	1.0	1.0	1.0	1.0	11.0	-55044.99014358134	0.0	0.0	95.0	-1193.995897757811
418590000	-56702.9885316135	-1244.8739188996503	-55458.11461271385	0.41788934505265224	2020.9218366823447	49.70188156260556	0.42748625530728235	3.176500275380513	1.7694124895108208	3.8371507624834336	3.8481725197329903	5.098955153273633	2.2256686833896886	2.2452025763671335	3.7499622141918056	3.2931167536988517	4.519485120282911	3.848536020744714	0.751646600634159	1.0034302902240622	0.424041372133352	1.0936733836329624	3.056572291666379	0.3847933535552836	-0.15406252429883707	0.43117223967173385	-1.4855911281359448	-4.2729726795065295	-5.948597627476207	-4.983815690577821	-2.296598692615374	-3.6216291597570462	0.468	5.052426415573088	0.2939413592978132	0.17852830107141604	0.1930979488112942	0.33443239081947546	0.5916699631049521	0.7200675361950084	9.286514408749361E-4	0.887110480914002	9.286514408749372E-4	0.8871104809140026	0.9081822016274953	0.32420634918680885	1.2508198790422018	0.8186847650576974	1.029078941866911	0.7983713232235442	0.7960320182060413	1.0941190258267357	0.22558195833132083	0.5150755380518994	1.359967161432955	0.5069596168237587	0.6517709756932142	0.5818192833773032	0.13887585968340477	1.0	0.0	0.0	0.0	1.0	1.0	0.0	1.0	1.0	1.0	0.0	1.0	1.0	1.0	1.0	10.0	-55034.188988066686	0.0	0.0	92.0	-1184.7789822857192
418600000	-56665.756458018375	-1214.1216662117317	-55451.634791806646	0.41852514718250444	2020.9212008802149	49.86091307002958	0.2886416967470845	3.2298193219502425	2.2400863827734505	4.862534946709273	4.433379396004928	5.008726421762565	1.9605985130459676	2.339979431473047	3.2927740794084563	2.505265561934234	5.597834702761263	3.712760467785259	0.6265796049920943	1.5013366545881806	0.46868396327344136	1.4308490895663923	2.8892674663335205	0.17090918630220678	-0.1354213608176054	0.7733887285085761	-1.6485111998506072	-5.012892531010843	-5.612936006074078	-9.803688715820307	-9.67829185343621	-9.102181427716893	0.468	5.2269751658557055	0.2918011589272799	0.17703349474450214	0.19426461388294874	0.336900732445268	0.436693451605275	0.6725536036813137	9.259302450141764E-4	0.8592983735624308	9.259302450141782E-4	0.8592983735624317	1.1903971542288942	0.48157669161003447	0.29276058714377406	2.7001152417147343	1.6780743031972902	1.3083990686777396	0.5069955079047503	1.19711157188542	0.2413418125318904	0.9500088017450689	0.7249615439785358	0.8716258911585416	0.6908359501990774	1.3267942246395321	0.24538507829711506	1.0	1.0	1.0	0.0	1.0	1.0	0.0	1.0	1.0	1.0	1.0	1.0	1.0	1.0	1.0	13.0	-55035.29360608565	0.0	0.0	89.0	-1145.6210514084835
418610000	-56711.35883889706	-1237.0111464607025	-55474.34769243636	0.4174785995885085	2020.9222474278088	49.40434690374154	0.20444778252021462	1.9546261088591446	2.001612734106866	5.501041228425402	3.6348809794631927	5.234377183315145	1.9892382905968502	2.3229259594527627	2.831393332207118	3.0014847883694267	7.181574062629817	3.75338521440131	0.6703156142025383	1.2234601522484643	0.49168427210862753	1.2061588155792848	2.375853365474081	0.0785761572992082	0.3415520583527763	0.3047508987095223	-1.2735893967427214	-4.882574606152458	-5.917414689773248	-6.394648763680468	-6.596715404964116	-8.882607029882422	0.468	5.729078310707709	0.2944518162789839	0.1829408383287041	0.18792460880745837	0.3346827365848525	1.2268609535188535	0.78472400476493	9.169312011515921E-4	0.8076265951848418	9.169312011515908E-4	0.8076265951848403	0.44008691268426253	0.1885275438455463	0.1553681684461219	0.34964398552438747	0.9600542507565845	0.917069699136248	0.03968496348750372	0.67684835756049	0.5628177897239907	1.7229910665805659	0.3871045551950458	0.18593503041815032	0.6156877128457231	0.6410217664623105	0.11426998310141061	1.0	1.0	1.0	0.0	1.0	1.0	0.0	1.0	1.0	1.0	1.0	1.0	1.0	1.0	1.0	13.0	-55036.55064778749	0.0	0.0	92.0	-1176.5628315149127
418620000	-56723.078649576106	-1264.3215253811788	-55458.757124194926	0.4179043088913006	2020.921821718506	49.613887878236824	0.5030309897943757	3.6386325947901845	1.814536455848433	3.442605579476648	3.13615442632646	5.324510890272353	2.101534311710879	2.8186609489879917	2.967488221249778	2.7331394995886873	5.113745910752978	3.1818676383589906	0.7610521435922528	1.805317320987323	0.5033449023009581	1.4332123670533332	2.2722149742645574	0.2197048702166235	0.3328704910357139	0.05123574258689326	-1.4539160893778345	-5.142025667974645	-6.000748203162924	-4.057478339629598	-4.7005564470005385	-3.766742274715841	0.468	4.834942696133883	0.29006810318522463	0.17995560693082713	0.19061494628827735	0.33936134359566966	1.1098050891604054	0.7792710681489166	9.100683395887541E-4	0.9716325716056055	9.100683395887533E-4	0.9716325716056059	0.8879909696145324	0.2267669699012909	0.3279417631994624	0.25073765303837064	1.7354037235101945	2.0578629857646513	0.23500901279208777	0.9325579544707335	0.9370382478663188	0.5567395702612341	3.659590656327573	0.8940018078453398	0.49227492843686055	1.6736848692545685	1.0068738829651889	1.0	1.0	1.0	0.0	1.0	1.0	1.0	1.0	1.0	1.0	0.0	1.0	1.0	1.0	1.0	13.0	-55028.8316310231	0.0	0.0	93.0	-1187.1351315954548
418630000	-56709.36652679226	-1248.3161249356162	-55461.05040185664	0.41637794354756635	2020.9233480838498	49.24307367037471	0.2080000826164007	9.587690890489718	2.8760218364095005	3.923276575727005	2.746816541123345	5.692726047784383	1.8586927659046706	2.7256513135637586	2.711108748643959	2.664074267816368	5.032497110999186	3.297954698068667	0.7582457040463821	1.7138155584752477	0.6752117705588213	1.0740176473536645	3.1869267488147623	-0.1971143633362367	0.3287303744856567	0.5816497925902955	-1.4666587891443608	-5.568035409225045	-7.420418043927682	-6.966611535573399	-7.2059946903112335	-8.272074168290395	0.468	5.255722487073255	0.29608874843139976	0.17624229330732796	0.19280276449450132	0.33486619376676974	0.5445120416993552	0.6988422441396192	9.413844798080609E-4	0.8239561070439391	9.413844798080615E-4	0.8239561070439385	1.1289351385718143	0.23509144268235696	2.0319338637060964	1.587636158309525	1.4138642432821573	1.5650023823833348	2.3543492357693316	1.3123855509033873	0.7591548102550697	1.5057109801892916	0.83833265554168	0.28707605566076944	0.47985718775088676	1.507970397218878	0.4287181815543399	1.0	1.0	0.0	0.0	1.0	1.0	0.0	1.0	1.0	1.0	1.0	1.0	1.0	1.0	1.0	12.0	-55046.660951640275	0.0	0.0	91.0	-1181.6218390975641
418640000	-56721.38262660856	-1274.3414206745192	-55447.04120593404	0.4163940145962367	2020.923332012801	49.36542096888667	0.23214610336773386	2.3803167854301845	1.445805057069642	5.077698001911592	2.4808048568155314	3.0055123211499466	2.1186501345338318	2.999786612322565	3.1286214126140246	3.279659329824035	4.822172088194892	3.228884349518217	0.6326734972793194	1.873794643265046	0.6887324861390438	0.5979505799444474	2.2411890668492984	0.061711635995076966	0.21922714142232538	0.16424789003190954	-1.3524980530807371	-5.280882576889812	-5.1861579678841405	-5.9548809436982015	-6.94823904592881	-4.216512077414695	0.468	4.483624363092672	0.2955781951263379	0.17898858259313308	0.19159100622870304	0.3338422160518249	0.24550061174802068	0.5714894623885014	9.165759654225355E-4	0.997739753411887	9.165759654225353E-4	0.9977397534118875	1.2713286014239769	0.38108206538027506	0.3997856740690594	0.7251219846137341	1.423936955177612	1.3592407314457975	0.14429964644259685	0.39668647590867895	1.0680384520643462	2.209217350372074	0.0909334340804936	0.24131096455333537	1.5599853290824117	1.9480654157060575	0.18952969402956957	1.0	0.0	1.0	0.0	1.0	1.0	0.0	1.0	1.0	1.0	1.0	1.0	1.0	1.0	1.0	12.0	-55048.38017812165	0.0	0.0	92.0	-1203.6065632946372
418650000	-56705.693419713316	-1245.0747233270492	-55460.618696386264	0.41906026240075206	2020.9206657649966	48.88103610920726	0.18409052802699977	1.8012338160259131	1.38395402871128	3.114571583485654	2.631647888931972	4.3359392943635005	2.0647339076359232	2.905352756610813	2.7538095609060305	3.408773789759605	3.3065528690796526	3.617145185354897	0.6229235109189772	1.641196297845829	0.6934103728074105	0.7188482736329141	2.955156309898375	0.17419959714984173	0.47099037695520135	0.22181962312359899	-1.4943503423587237	-5.602616950207665	-6.559525478286313	-4.371076279323715	-2.556611202398767	-4.830787828713067	0.468	4.952072087973276	0.29041663931966055	0.1822484875850522	0.19065997504634716	0.33667489804893896	0.5478360212210175	0.7170865039687225	9.464447853608059E-4	0.9572727770566395	9.464447853608031E-4	0.9572727770566384	1.9301998485581502	2.2122160984354857	0.589306116733695	5.425852306042959	4.835830920932928	3.3519672831607794	0.06504873113551354	1.4023319122354923	2.63759033714623	0.831887568234009	0.7800536156424565	1.3991252134448742	0.3460150371478755	3.8907150266042887	1.0123840998172402	1.0	0.0	0.0	0.0	1.0	1.0	1.0	1.0	1.0	1.0	1.0	1.0	1.0	1.0	1.0	12.0	-55063.49174337393	0.0	0.0	96.0	-1159.0077569581292
418660000	-56662.25481589323	-1220.3915811004435	-55441.86323479279	0.41864948436293475	2020.9210765430344	49.26959177552133	0.44948025393893165	1.6770736991653208	1.1321449508378347	4.552425598237029	6.875984212975068	5.3448139787284275	2.035310620520932	2.9371444569441287	2.4666620405127757	3.3021154134236665	3.2203173635297633	3.743375870499939	0.5170064504091001	2.339050153415271	0.2686182342137187	1.072963526115004	1.749711823560527	0.40565647246416003	0.6051185189605819	0.1817230119887861	-1.5147969434602764	-5.315685993427091	-6.445468247500437	-6.083512431477399	-8.464594317610185	-9.785669734013418	0.468	5.8974611217944926	0.2877300285664498	0.17945136118205288	0.1895993011123958	0.3432193091391004	0.7193245996983434	0.7533596622712627	8.766781959435958E-4	1.0258574293700817	8.766781959435981E-4	1.0258574293700842	0.9777739430570476	1.2878791121464856	0.49101146449553085	0.7250487317795098	0.8323185224966821	0.894187513463008	0.7972310895142201	0.4167502103447742	0.25126127556508476	0.4947829166814967	0.22258499505729923	0.3844991266302831	0.6865662394235362	0.9903553558258404	0.7149902680026987	1.0	0.0	1.0	0.0	1.0	1.0	0.0	1.0	1.0	1.0	1.0	1.0	1.0	1.0	1.0	12.0	-55039.59113690082	0.0	0.0	87.0	-1149.5996000310165
418670000	-56712.2054555702	-1250.6164250926665	-55461.58903047753	0.41646973067680804	2020.9232562967204	48.765229952797945	0.18936078500491235	5.444843559504939	1.2411516998185697	3.9352631747420266	5.648618636565027	3.0035200755486327	1.8022321269385042	2.7888687386724795	2.4197550564967933	3.297537763896889	3.0296631736922883	3.387426537677419	0.5434677890911361	2.5884224715762656	0.35639852478937695	1.4472533777644012	1.3333276213781888	0.04146777210374347	0.32707352103886367	0.12432269524120171	-1.7181747288289748	-5.562337283685398	-7.037737306939734	-6.2371098637717175	-10.604357019234644	-8.629538715770137	0.468	5.373973040883302	0.289678665949253	0.17731520122429312	0.19298706616327532	0.3400190666631775	0.48808586237798735	0.7138837183310253	9.406649132916837E-4	0.9735282573172783	9.406649132916835E-4	0.9735282573172775	2.1179444570024426	0.8235267079695703	1.174855409163605	0.3864114893527911	2.7130257986844053	1.7159222025330214	0.0668006599238075	2.18744619261314	0.4167748369077432	2.415204491264798	0.6044688600684447	1.1633431427040184	1.713496450696566	3.155053278330411	0.7525695917013651	1.0	1.0	1.0	1.0	1.0	1.0	0.0	1.0	1.0	1.0	1.0	1.0	1.0	1.0	1.0	14.0	-55055.10369658416	0.0	0.0	89.0	-1168.1280079388894
418680000	-56656.312997513356	-1194.6318772746388	-55461.68112023872	0.41679776062196483	2020.9229282667754	48.332209796965735	0.1690503432934693	3.784572006864849	1.5645395985505586	6.156277624747438	5.150470245334474	5.584628906165216	1.7564003845236773	4.682430299840082	2.145094358573437	3.619647809393239	2.7760137838270693	3.498088811347023	0.31599313849220856	2.5561017969185222	0.6617530451155836	0.8890104449298369	1.5814419696659656	0.1943951294366586	0.5342411781354648	0.21201072662306297	-1.5773575686813972	-5.7464060387693845	-6.583469149140179	-5.3391022826606065	-3.333030154154458	0.2891053458161039	0.468	5.3613813360071845	0.28877291520019344	0.1776107012270983	0.19099315486766405	0.3426232287050431	0.43182705062850196	0.7140823578599541	8.607084991487736E-4	1.149009303567363	8.607084991487746E-4	1.1490093035673663	1.9117647705863317	0.07737470468093716	0.9717083735286977	0.08668634994291376	1.508501249865165	1.9869868596809226	0.08821813252911931	1.8744985901541338	0.473003665055933	1.8616009283138542	1.0678328517326336	0.34413270235681614	0.35952966811799353	3.1263772003407504	0.7516529730582483	1.0	1.0	1.0	1.0	1.0	1.0	1.0	1.0	1.0	1.0	1.0	1.0	1.0	1.0	1.0	15.0	-55070.86906049764	0.0	0.0	85.0	-1106.473432703092
418690000	-56632.54560269752	-1177.3540592345928	-55455.191543462926	0.4306428385029867	2020.9090831888943	48.56887521368177	0.133948534955879	2.8021786785594323	1.5349924798995813	7.275275276740546	6.265009143148672	6.453554321583386	2.02275163960594	3.5765191951180983	2.4679729071543663	3.6552529356664825	2.6669598900784792	3.8538449390343157	0.37007465271130613	3.509191755450974	0.7705534382545758	0.9198436014726542	1.3780227777712262	0.15591271206740262	-0.10196266258659883	0.3129391025921938	-1.7146864319814046	-5.718928332244972	-3.4806875270270217	-4.804536912135711	-9.24551423336159	-7.9423808172233485	0.468	4.967039428124297	0.29363384959307043	0.17911202699029685	0.18761353032922926	0.3396405930874023	0.49810861522402106	0.7003664461699478	9.701779352827816E-4	0.8060663298617999	9.701779352827818E-4	0.8060663298617987	1.0192030579663105	0.16000355220942147	0.4883972375341733	0.5994373709120033	1.2853697068525063	1.3462804026933453	0.13647524207621664	0.9825940138130949	0.45987311871791	0.6917183495371718	0.22537306883505268	0.5984917954808594	0.9266597795484584	0.7805487094201259	0.5259682107008066	1.0	0.0	1.0	0.0	1.0	1.0	0.0	1.0	1.0	1.0	1.0	1.0	1.0	1.0	1.0	12.0	-55051.897040694945	0.0	0.0	86.0	-1119.909711097755
418700000	-56614.38083954713	-1191.7182252537068	-55422.66261429342	0.42970909746227276	2020.910016929935	49.05058583927451	0.12399164791051426	3.0946369450850826	1.7007073231997734	3.6082694076184376	8.431899526354249	6.682119439115674	1.8782014023565015	3.7717502434861263	2.3932013557833196	2.8469713437549142	3.657546087964986	3.4453516150725036	0.5090892290391127	2.3705839437536627	0.9313992287233468	0.7216104325779953	2.3821814456625554	0.1837088553191282	-0.26315327643929975	-0.07462551979056227	-1.7567209120850227	-6.03399042010525	-2.739418759606862	-6.38721417218897	-7.333498540742804	-2.2080311498399556	0.468	5.42798559940552	0.28922899742027863	0.180079785264236	0.18931756746216594	0.34137364985331825	0.6122780192767387	0.7270417322294015	9.4170077568481E-4	0.7990390236242839	9.417007756848121E-4	0.7990390236242847	0.7877306295288197	0.4790171674621402	0.1723026406005787	0.23545969907762945	1.5607158421963467	1.6334406042995209	0.8125383145587864	1.7344016705885472	0.20884319856543365	1.4906226020444282	0.1861286121423252	0.978727682911826	0.8382015298036353	1.9430908317727975	1.7846940520559724	1.0	1.0	1.0	1.0	1.0	1.0	0.0	1.0	1.0	1.0	1.0	1.0	1.0	1.0	1.0	14.0	-55032.65319064336	0.0	0.0	87.0	-1124.3337121539948
418710000	-56599.92532013926	-1188.5327738467827	-55411.392546292474	0.417963297056446	2020.9217627303408	49.00294288167367	0.2475637117655194	5.917532982431839	1.030879483996944	5.304290934783423	5.787881724394252	5.00852279273027	1.698790206227002	2.5180206189673378	2.2122609992925235	2.4546150742796	3.185344620669026	3.67369314102669	0.37299308722989905	2.3681002786049206	0.8715656602749201	0.9774293726982302	3.4952054594382758	0.11596042673081285	0.23171427324001606	-0.16545471423218733	-1.3152616469154952	-6.010554941758338	-6.147610893231635	-8.777067483364604	-8.312692397374285	-11.375949199901843	0.468	5.574892581719114	0.293520155181769	0.18077602586800917	0.18690934199171846	0.3387944769585023	1.3762782309678712	0.8123547046910581	9.189301317786794E-4	0.7935687557945703	9.189301317786778E-4	0.7935687557945686	0.5987433035420462	0.6890832804842173	0.031016450734906654	0.05697619483808182	1.9777828510602393	1.2850306426686524	1.7161934063958002	0.5401851828416502	0.3388590768566383	0.2624274646501508	0.22159398140260372	0.3000917745329615	0.37958229189918674	1.1404547182873102	0.40411894645697116	1.0	0.0	0.0	0.0	1.0	1.0	0.0	1.0	1.0	1.0	1.0	1.0	1.0	1.0	1.0	11.0	-55018.22098293513	0.0	0.0	85.0	-1131.4255888200248
418720000	-56641.494932209716	-1222.4915436495505	-55419.003388560166	0.4175510616273218	2020.92217496577	48.62931979489448	0.22043749989722944	5.505676090816302	1.239776832280201	4.585399478616101	6.944333648635119	5.3479645484837395	1.605713784439462	2.8913426166522154	2.5498119502348966	3.1976427895847492	3.6973256288091783	3.0543953805310577	0.36464230658681707	2.4506676020945983	0.43666688695480954	1.4611555471991036	2.9041681969519746	0.2891135122888554	0.17282091652615078	-0.2757957571545807	-1.6410524827548516	-6.109005874671085	-4.384962007383116	-2.0554228813321487	-3.055469372333905	-3.601951638617722	0.468	4.958767675629124	0.28911809807526123	0.1788566608119557	0.19421184848443912	0.3378133926283429	1.277263160230766	0.7771766200675596	9.257825381623209E-4	0.7861462272845444	9.257825381623204E-4	0.7861462272845436	0.8449699855938301	0.4793063290762788	0.5310153818276401	0.6348489206827574	2.2263640939013793	1.4232303655386085	2.647985329650694	1.1291153722269163	0.48584302946556285	1.36088226395863	1.6281094621889982	0.2513823136951104	1.3479341353237113	1.911905282018991	0.30580168440222216	1.0	1.0	1.0	0.0	1.0	1.0	0.0	1.0	1.0	1.0	0.0	1.0	1.0	1.0	1.0	12.0	-55034.53371083841	0.0	0.0	81.0	-1156.9442602454849
418730000	-56618.111948307516	-1205.6128578219761	-55412.49909048554	0.41638283342350124	2020.9233431939738	49.015912107051356	0.3619575480284503	3.179253503427299	2.79864389218815	5.827624098896836	5.592501470244116	4.849174917895176	1.813268490979944	2.7060411572970984	2.6379082797706754	2.989631366931211	3.9109857609544014	3.34087597029221	0.4206801709338136	1.7174673037922925	0.7090173771283683	1.5230109596339074	2.3905162791132812	0.2262563320130787	0.06264649081123218	-0.6775579303572009	-1.7498663106250971	-5.600444252974991	-7.800743467842414	-8.537619539009603	-8.602089521560911	-9.087171510709275	0.468	5.241242472256413	0.2932693209285001	0.17632287889524187	0.19184239696010114	0.3385654032161558	0.8990944564019354	0.7621735571307836	8.974264187601497E-4	0.8215853125751793	8.974264187601495E-4	0.8215853125751788	0.7269475015954793	0.9938716087330334	1.1562132219161516	1.3370048843225526	2.074067134449303	1.3822961745725078	0.48002018915346073	1.0076140472584856	0.3032294700648739	1.1178127550128003	1.0335500021273667	0.8428475752283379	0.6065237494956812	0.8511739486840366	0.4690859966445034	1.0	1.0	0.0	0.0	1.0	1.0	0.0	1.0	1.0	1.0	0.0	1.0	1.0	1.0	1.0	11.0	-55027.32709068871	0.0	0.0	84.0	-1143.3284291172101
418740000	-56683.56885460781	-1248.157351572176	-55435.41150303563	0.4199505167749224	2020.9197755106225	49.08873242467916	0.3580029095541209	1.4955673546343462	2.2529067527447206	3.738560154330381	4.6672979653691815	3.440927898541579	1.8063402489987452	3.1668971253613547	2.495129796493495	2.542021924219548	3.025235149184458	3.850051698928987	0.4561600767571386	3.0826994885287213	0.8381102222469475	1.2425134831032436	2.1357204829932375	0.2803269922826879	0.2548063600994717	-0.5321843199583827	-1.365718642274313	-4.941632994099937	-4.396437553307827	-2.2214929258432905	-0.9689545615433524	0.07816811662983092	0.468	4.978449093503291	0.2953196943074139	0.1799020485128739	0.1898394407411761	0.33493881643853507	1.5640404843678481	0.8061043565981497	9.11715288606076E-4	0.6018753663502101	9.11715288606075E-4	0.6018753663502108	1.3813553068867432	0.32189036327700826	0.4377478687675406	0.050204936297624354	2.83606937662603	0.8643147784742855	9.236089106685585	1.5478604560568179	1.0002200940781365	2.2516269496393626	0.9851886776906338	1.7443745125616839	1.9244638371032152	1.5853339167803222	2.025854884216777	1.0	1.0	1.0	1.0	1.0	1.0	0.0	1.0	1.0	1.0	1.0	1.0	1.0	1.0	1.0	14.0	-55033.02111984388	0.0	0.0	79.0	-1174.3755558386424
418750000	-56648.241139475664	-1228.497035917701	-55419.74410355796	0.41627750843344163	2020.9234485189638	48.904150186372824	0.1781363103690632	3.0399593451237052	1.5675367496635375	4.08126229518488	5.655905401730335	3.6215368358112463	1.814356483714197	3.15245221618266	2.8589360307224974	2.514267378601828	3.0522330341121777	3.8998261327562656	0.4087330950456513	2.721802731911338	0.8045797312882196	0.757661775888324	3.031276306722445	0.4525836907614895	0.3069216628355929	-0.5303570640171913	-1.3581849148788143	-5.72780353354136	-6.636000170944141	-1.0257245899237404	-0.04331540541731016	3.0873800956447237	0.468	5.335834009965121	0.2910914248761549	0.1793876522493614	0.1966517517217096	0.33286917115277304	1.0613144682163207	0.781101532863997	9.074518093935799E-4	0.7893704250896646	9.074518093935789E-4	0.7893704250896639	0.4610041419516164	0.36217845795672027	0.6808452008036404	1.1109494172778025	0.699694242017504	1.5746444693545003	1.5197920855610774	0.7094315250858718	0.04039949235212239	1.0557180572669191	0.22806076529922006	0.6658041657549089	0.5769677373596245	1.0859264254980392	0.16216332076341436	1.0	1.0	1.0	0.0	1.0	1.0	0.0	1.0	0.0	1.0	1.0	1.0	1.0	1.0	1.0	12.0	-55030.48995727836	0.0	0.0	79.0	-1169.3934930307623
418760000	-56665.85804731975	-1234.3128616672316	-55431.54518565252	0.41630739181450993	2020.9234186355827	48.696584350067596	0.20005749640785386	4.523878999325822	1.4815927366609545	4.406809038968759	5.062345395228671	3.2965139574624094	2.2886234801371694	3.126401143294097	2.983649297883539	2.444862221886548	3.0393612796729905	4.397547478221047	0.4816586400517537	3.4018329876892572	0.7795722402957773	0.9909054708562871	2.4595867796749267	0.5463112255024293	-0.15689116401169287	0.26973763657278943	-1.2978338011849821	-5.221757169628263	-9.065452719206423	-9.214798296132686	-10.734380975643568	-10.875882615874808	0.468	5.609259284739651	0.28777537821310983	0.17822140150879423	0.19686199566579957	0.33714122461229534	0.7079626842644439	0.7532810033419013	9.422404797870912E-4	0.8349284655515165	9.422404797870922E-4	0.8349284655515169	0.5887770903805805	0.4130747370540623	0.43174003844734476	1.2638728967811488	1.3763824051534714	1.3233813919573445	0.8400862053891742	0.823841602470743	0.48037412614927766	0.5933884944474983	0.7048361085758048	0.7703181393992319	1.1185007884159859	0.5340457112473883	0.8102093624538983	1.0	1.0	1.0	0.0	1.0	1.0	0.0	1.0	1.0	1.0	1.0	1.0	1.0	1.0	1.0	13.0	-55042.44557957601	0.0	0.0	78.0	-1170.0576567499681
418770000	-56688.491487801024	-1253.7905704749962	-55434.70091732603	0.4164741934098612	2020.9232518339875	49.242007451014956	0.5767010346518316	0.12871746906142162	1.6722376381601312	4.381584701419173	5.1975510061529056	3.4244870325916326	2.1987001870888543	3.3564896533581465	3.3459615367383413	2.680701900356637	3.30269834894659	4.309239131271219	0.3942411639274874	2.6300591534638844	0.5574580631268681	0.8390081974876417	1.8395389442850694	0.8241782555713049	0.28516752276579116	-0.5502759004528078	-0.8216059386426611	-4.52632378984832	-6.483304414278822	-5.202807427907915	-5.702786003462581	-5.4982184584835	0.468	5.235997288670081	0.2936339464078002	0.17820165715689504	0.1923869916394664	0.3357774047958373	2.002130387134696	0.8139516647145186	9.049013513547121E-4	0.7293173642690002	9.049013513547135E-4	0.7293173642689985	1.1771148883185825	0.8616381949210965	0.9487336670088246	0.17794331956287207	2.9688231187068803	1.2341952329558823	0.2569482919490716	1.0366500608816385	1.9887202213942736	2.2394004426210694	0.5009075599225834	1.7611691708717303	1.0874688019824585	0.8677937883855834	1.5088848037414058	1.0	1.0	1.0	1.0	1.0	1.0	0.0	1.0	1.0	1.0	1.0	1.0	1.0	1.0	1.0	14.0	-55031.813032263715	0.0	0.0	80.0	-1181.699264053312
418780000	-56639.1272750475	-1199.2088910619234	-55439.918383985576	0.41986041206838537	2020.919865615329	48.8146515697192	0.34588010800166336	1.5813173735334924	1.1126102825408497	4.663041276508714	5.333258515927919	3.1572359206586658	2.1079692569604536	2.542966071932015	3.77727979828708	2.560124772669513	3.72578869337103	4.045214290499119	0.25708173777594584	2.790668505074127	0.8343253666622067	0.9667287712120243	1.5521649592642974	0.552007276520647	0.2190567798634306	-0.41629178611240425	-0.9325008428661248	-4.923289876526121	-5.0427954988424935	-2.994303506816904	-0.4668723881153509	-1.1263288229185235	0.468	5.4000754552691665	0.2906702673483866	0.17592622652910297	0.1927170155169151	0.34068649060559425	1.1449677106003233	0.784929551202244	9.39926582954744E-4	0.872979161424324	9.399265829547442E-4	0.872979161424322	0.47750183598450985	0.08303664119976802	0.39505131218604683	0.7535639005067469	0.9141762976594512	1.2532784623478248	0.3610275430428655	0.8859848561442673	0.5423173244406123	1.5119938976253104	0.4156513866465727	0.8335593151083117	0.13112848286798306	0.8701024248981214	0.46134835131510493	1.0	1.0	1.0	0.0	1.0	1.0	0.0	1.0	1.0	1.0	1.0	1.0	1.0	1.0	1.0	13.0	-55036.334088485164	0.0	0.0	81.0	-1133.7937803275158
418790000	-56683.24673249316	-1223.3162879745612	-55459.9304445186	0.4172652930026153	2020.9224607343947	48.73553093467151	0.4313263725908306	4.35792815519201	1.4607404390079393	5.076930988711275	4.1347832354618	3.6592660864341036	2.209636295715805	3.2574607706213157	3.69194973457869	2.411156124340988	3.396467727270637	4.456782986106468	0.3634286452363604	2.4473975618629864	0.594019067941756	1.1524677324926482	1.421731715602967	0.6468906284940664	0.05173077314575829	-0.6945286915334197	-1.5317726296799465	-5.238190397378346	-4.924086155649142	-3.003103430395953	-2.369118475565677	-6.631433033845726	0.468	4.603416229249785	0.2904818471355069	0.17666944926892858	0.1933892789842872	0.33945942461127626	0.5768730553348286	0.7302451213059757	9.575709780285009E-4	0.8358056120996454	9.575709780285005E-4	0.835805612099645	0.2187485386184255	0.22193580403293298	0.9034169932966516	0.43245114308950966	0.938066655651524	0.8082059700949091	1.3939286951898497	1.1607837396895841	1.0032616592856698	1.4283265871966269	0.6470373778469386	0.719425351323605	0.7162449665430106	1.3879955878548664	2.252329991371992	1.0	0.0	1.0	0.0	1.0	1.0	0.0	1.0	1.0	1.0	1.0	1.0	1.0	1.0	0.0	11.0	-55047.982085569434	0.0	0.0	88.0	-1161.3559405128194
418800000	-56634.59940931619	-1193.7070043265214	-55440.892404989674	0.41719937750106106	2020.9225266498963	48.10199261118363	0.550578117660496	0.7815986635138232	1.693584808376444	4.363012549912907	4.028409332404042	3.3051214698042464	2.10506013435437	3.3364542296871047	3.282930000229435	2.481494685658738	4.069717735223971	3.500663918603905	0.3225119162507709	2.3971812708231814	0.5789677815715073	1.2065579340531358	1.598747039937814	0.6829065920532607	0.23071188252420333	-0.8451123700959294	-1.4889106438825412	-5.467784280061493	-5.818420055317815	-6.004032424898001	-5.780327400180694	-5.12180030388766	0.468	5.008350292246779	0.28964087657140053	0.17905326597268564	0.19100546228053014	0.34030039517538263	0.85631884114575	0.7640866477889512	9.582992553490244E-4	0.9251433744653189	9.582992553490246E-4	0.9251433744653202	1.4301969534731416	0.14582556307743624	0.38982434386740894	0.09165316678250467	0.9005837612251612	1.6866319444722793	0.5935285448333167	1.7119106556305677	0.7670591738736294	1.0137420550091945	0.8616257013549574	0.30932820008512085	0.4086724065893607	1.1761219511043774	1.1540078748393745	1.0	1.0	1.0	0.0	1.0	1.0	0.0	1.0	1.0	1.0	0.0	1.0	1.0	1.0	1.0	12.0	-55046.396901459055	0.0	0.0	83.0	-1126.2826749385513
418810000	-56669.512920301146	-1219.5195383810478	-55449.993381920096	0.4179566188164691	2020.9217694085808	47.870091917634184	0.5395487054263254	0.7714027335246422	1.3877993546352108	3.2679264303692497	4.168600646795518	2.9818630032991678	2.158680950873394	2.68896841162071	3.052426012877363	2.672859206982552	3.6709563223228545	3.723214091004405	0.3561762952834468	1.6732144225153909	0.7129784404948424	0.8567037627231133	0.9477814694526117	0.2243998274645771	0.8527059476650489	-1.0342793539557822	-1.5036555834729728	-5.722692413548837	-5.954090895048108	-7.47757137681851	-8.004584045842519	-9.04592923067318	0.468	4.607527857494677	0.28877342816751733	0.18175020567593791	0.1902803524802963	0.33919601367624747	0.8013952174706971	0.7600123855315948	9.661425771277316E-4	1.0385924513283729	9.661425771277305E-4	1.038592451328375	1.8781600972653705	0.09882894588766196	0.33667399252433616	0.5711249458847903	1.6028008862125307	1.6407042686628994	0.6252166591907506	1.1686532792135766	0.6255341191783437	1.1181153020202312	1.2293442990569532	0.7135862393759419	0.8478217479484392	0.35319207801251973	0.3956159141739722	1.0	1.0	1.0	0.0	1.0	1.0	0.0	1.0	1.0	1.0	0.0	1.0	1.0	1.0	1.0	12.0	-55068.66177318791	0.0	0.0	83.0	-1146.4979060630226
418820000	-56649.59911293879	-1221.3863195059585	-55428.21279343283	0.41691750066468924	2020.9228085267325	48.531575143912825	0.4206203242985508	-0.15483574977495318	1.4548018251226806	3.8895188362088637	3.145523883716998	3.4916495430633323	2.1395400929922612	3.148747975639472	3.391377462722552	2.3865435712428695	3.7967569681145257	3.249997108039542	0.3776164173994874	1.4190178436884626	0.7003461319524338	0.7129153108546569	1.5897185591604654	0.3693710956771329	1.0351929363214791	-0.9278050442263434	-1.709020284852133	-5.406411411084915	-6.975634563681197	-5.670602265769441	-5.914564078986787	-7.9964652865244	0.468	5.1117653703807955	0.2924640114014194	0.17497878513663806	0.1940691972263509	0.33848800623559056	0.6560395019941964	0.7460539737224	9.10156304590212E-4	0.8079532077920093	9.101563045902125E-4	0.8079532077920095	0.755027958540321	0.4184784312332551	0.490800160941333	0.9286972114367605	0.9094599900161223	0.7721692005905157	0.15253769696061487	0.7457931846135962	0.40107764024720793	1.7174685546499298	0.2880075251943849	0.9003597063487923	0.9450261913994648	1.1288489467756815	0.7821808140628204	1.0	1.0	1.0	0.0	1.0	1.0	0.0	1.0	1.0	1.0	0.0	1.0	1.0	1.0	1.0	12.0	-55045.74834140954	0.0	0.0	87.0	-1161.2700271335018
418830000	-56627.87617601636	-1238.4294206147395	-55389.44675540162	0.4167689052597661	2020.9229571221376	48.31517544361336	0.7463476116883646	-0.25869454868945985	1.8383641496482983	3.5076854212713022	3.0700522522827667	3.4786855162879573	1.9901367693765755	2.505084725550904	3.4348879088888413	2.577659351248318	4.066422079088686	3.1665131005353	0.32818522261895033	1.1099493835685201	0.6329163693702293	0.7870196880197339	1.8020947705916741	0.6353456743725173	0.28260160872316986	-0.4958269140295399	-1.6736412270478396	-5.059650602874523	-6.20070372170894	-7.751517283306489	-6.482596543558892	-5.344047516356559	0.468	4.943349258639868	0.2919597249093662	0.1798730329466495	0.1896603433034679	0.3385068988405153	0.9636577292391174	0.7491514600104737	9.429348710109565E-4	0.7400597314429064	9.429348710109557E-4	0.7400597314429073	0.9813212960358539	0.3100469267030338	0.594259119106737	0.3104497994938683	1.5197384001378256	1.241233311997563	1.594254635790042	0.7743125149251395	0.7591230965489927	0.33318100115106214	0.3079388155977328	0.6116945990602638	1.19771458049167	2.3054791794928775	0.6554932390740688	1.0	1.0	1.0	1.0	1.0	1.0	0.0	1.0	1.0	1.0	0.0	1.0	1.0	1.0	1.0	13.0	-55018.63008377616	0.0	0.0	79.0	-1176.0618786905309
418840000	-56650.31955432798	-1253.0303412320561	-55397.28921309592	0.41778282751591006	2020.9219431998813	48.61378154487957	0.423852815306015	1.520295036342483	2.187767039069572	2.532267248640068	2.832287189871499	4.612375771894293	1.9706879636194499	3.092052774343439	2.7374768675431334	3.14745828485284	3.5186832322019614	4.199189682052724	0.5361414889769037	1.3375568199307764	0.7139029083744133	0.7236367938289171	2.034645091057483	1.046463238471362	0.506346674944886	-0.8092940963247521	-2.3248707589016413	-5.490687528994922	-3.8424037205595596	-3.6137766440849046	-4.9361781561074425	-5.375819049199388	0.468	4.778857138485795	0.29370120182521353	0.18157595632958523	0.18847083156919145	0.33625201027600876	0.9154436949571051	0.7680245832220018	9.052164444733808E-4	0.8015971623581342	9.05216444473379E-4	0.8015971623581318	0.4643144935977733	0.5674648527930176	0.3713165725663958	0.26218106790109935	1.3982348335438253	1.219188168388328	3.3813744586663197	0.6996322720176417	0.6701022656818142	0.6430613457959446	0.5384827136093039	0.3377306213029385	1.3114955199705949	0.7327173747941214	0.24894723351972126	1.0	0.0	1.0	0.0	1.0	1.0	0.0	1.0	1.0	1.0	1.0	1.0	1.0	1.0	1.0	12.0	-55020.58298918061	0.0	0.0	80.0	-1191.2177579035165
418850000	-56664.55199020588	-1253.881894604324	-55410.670095601556	0.41692859551880085	2020.9227974318785	48.733495746496196	0.5098702976302653	0.9032864058407433	1.8502706392883406	4.633789732489107	2.1885895318475526	3.741881880487225	1.925322569057717	2.675410068151986	3.5021769710733945	2.9068915132982656	3.694171678346021	4.146242373537942	0.6633415519500939	1.1752217003091885	0.21761779209923773	0.7305091989373772	1.42792477975435	1.0583291650755906	0.7777859638673887	-0.5948960658606496	-1.5916660459209397	-4.760572453443783	-6.292143057720944	-5.3907948148177365	-2.560003033411137	-4.527761928167745	0.468	4.845824853404365	0.2903719704127776	0.17937380681951856	0.1907468206885762	0.33950740207912655	1.448913441584397	0.794495300481813	9.33411593081157E-4	0.7706425665338983	9.334115930811563E-4	0.770642566533897	2.060368435968808	0.289767214198891	2.320521781361518	0.6033165022536044	2.0654455049764495	1.1093318498397926	2.393930583648863	1.1680612374961918	3.7088029391065445	0.860738707722141	1.131899417313928	0.7583690568432253	1.4304033748974727	2.132680988054975	1.1089940174475674	1.0	1.0	1.0	0.0	1.0	1.0	0.0	1.0	0.0	1.0	1.0	1.0	1.0	1.0	1.0	12.0	-55028.362291872756	0.0	0.0	81.0	-1181.935793273219
418860000	-56670.803652871546	-1251.1126095745585	-55419.69104329699	0.41861932831194265	2020.9211066990854	48.779145437578194	0.6588098813922474	1.1016464565745006	2.917776031539885	3.9672080021687557	3.1621158656264297	3.981486391113795	1.7691352303036534	3.0305483093687022	3.316691369961803	2.82144321617472	3.5299655515680253	3.525490532109655	0.7219627325066411	1.1197977431749722	0.4021292216142276	0.8631445908648501	1.4660839713594769	0.958533352080698	0.9597822250001385	-1.042083947239555	-2.1488005233569396	-4.649828658614484	-6.651946362725214	-8.434049484560415	-6.6927519349729	-5.9627082550757615	0.468	4.7527129771960555	0.29369890141913785	0.17913790799288648	0.19112444689186384	0.33603874369611075	0.7918342865499097	0.772057711293105	9.487546456623165E-4	0.7867724331271151	9.487546456623177E-4	0.7867724331271168	0.9456428409116496	0.7824262267789202	1.213325730475534	0.8462618911934425	1.3191521897077658	1.2018661878531547	0.7677700649434565	0.4852491705735707	0.39310062511273663	0.6264979580064732	2.6107528933997224	0.431554051123928	1.360585811360115	1.571200857914652	0.6079644196928456	1.0	1.0	1.0	0.0	1.0	1.0	0.0	1.0	1.0	1.0	0.0	1.0	1.0	1.0	1.0	12.0	-55047.26871209012	0.0	0.0	82.0	-1187.3983662215935
418870000	-56685.00297378959	-1262.2707613787222	-55422.73221241087	0.42519295396998247	2020.9145330734273	48.43428907718982	0.38033691945474185	1.7054593993716562	2.326779339109833	2.6837486781653372	2.5812446038290737	4.2423567306430225	1.729375496021565	4.000751344265633	2.9086558093457398	2.852412880337717	3.9431266574851134	3.215594641644453	0.7861999984582507	1.1551890059252483	0.282064680226332	0.7763033254467379	1.4100143517925399	0.41622114842085844	1.3476876580840527	-1.2467466021827085	-1.858731604051509	-4.1167227195309835	-3.391408118899081	-4.1254846227230955	-4.367304217616973	-3.817523667928832	0.468	5.63917055393578	0.2950317241301003	0.17709174703176558	0.1928377943429968	0.3350387344951363	0.7542317046134289	0.7446705833597326	9.193820411032002E-4	0.7262247787832145	9.193820411031982E-4	0.7262247787832115	1.2701759020002785	0.30680439640417984	1.298846818386602	1.2521591941490944	2.6120662710835214	0.9403753056397961	1.2097143610942702	1.2335179397846214	0.990217511276948	1.2689533517154248	0.5144126643901019	1.122875788886232	0.47582169029646976	2.130365067554359	1.5205451077913867	1.0	1.0	1.0	0.0	1.0	1.0	0.0	1.0	1.0	1.0	1.0	1.0	1.0	1.0	1.0	13.0	-55048.30930583564	0.0	0.0	80.0	-1196.7502389315084
418880000	-56689.5002394482	-1281.7030419315329	-55407.797197516666	0.4236872471404657	2020.916038780257	48.9002719270638	0.7509656007187488	0.1533519981553671	3.408590696602225	4.374168600832869	2.6419925756669986	3.6006226713194205	1.6624094403134153	3.8233257324246046	2.87692511204788	3.3668984725056235	3.791214497764891	3.8077156738282834	1.2191485145629168	0.85549330278465	0.6893282510261098	1.1211044182193053	1.4151763541587112	0.8132197738731147	0.6534652514367503	-1.2860400167381392	-1.9827402737237376	-5.450619331750401	-6.197591957269085	-5.74701202414618	-5.7459100071772236	-5.467958706926943	0.468	4.806921844661865	0.29262678605330333	0.17770101856121304	0.19586609192242374	0.33380610346305895	0.7615496261906856	0.7516841472249062	9.566126967586799E-4	0.7553772331705384	9.566126967586788E-4	0.7553772331705374	0.7764380711443848	0.6934170083641366	1.4002354264734507	0.6153982000781343	2.7494864987816703	1.5816634818005115	0.10553852598511314	1.9232557776646844	0.991823850265385	1.7576461254273013	1.1300839789878598	0.557365079368623	2.806558035656666	0.47696638754468973	1.323076748011796	1.0	1.0	1.0	1.0	1.0	1.0	0.0	1.0	1.0	1.0	1.0	1.0	1.0	1.0	1.0	14.0	-55012.172735363885	0.0	0.0	79.0	-1210.6292854565886
418890000	-56679.60389819596	-1264.3416019318647	-55415.262296264096	0.41650578706024255	2020.923220240337	48.08579966352023	0.4426948927393907	0.7864908940320567	4.254494050304251	2.5268270923946723	2.8721380704539605	2.738495305630225	1.5665604267592077	2.501524265757542	3.069600368884902	3.1529064621063045	3.5415614480190363	5.329083781015593	1.0044490793055072	0.7962414744396167	0.3568320400327657	0.7718888101773419	2.0842970927803903	0.6650664404511384	1.4956180042444156	-1.1315073620824583	-1.9729566223855362	-5.582080736203388	-8.492087550080685	-8.92191846015176	-7.804801104602007	-5.377381576269526	0.468	4.986265849137416	0.29472168655706693	0.17965092990887213	0.1920161453207808	0.33361123821327926	0.6383233103414243	0.7104531290944303	9.644814480533271E-4	0.8912588601404128	9.644814480533283E-4	0.8912588601404119	1.0250457159473199	0.6138069083532665	1.4861838825048115	0.0732808207106473	1.2465946776096377	1.232703126051604	1.0301386357571163	0.575398441621245	0.6035490457318013	1.0458781078507884	0.2747691655037198	0.4248898408247596	0.5696532561608528	1.0032774279027492	0.30641793054936284	1.0	1.0	0.0	0.0	1.0	1.0	0.0	1.0	1.0	1.0	1.0	1.0	1.0	1.0	1.0	12.0	-55036.391541057004	0.0	0.0	80.0	-1200.3693415247637
418900000	-56686.76935069131	-1253.9342269411975	-55432.83512375011	0.4180436303532404	2020.9216823970442	47.653029163749096	0.6081568682145846	0.29418766157944387	2.558555669342136	3.1277754966137743	2.644262972449231	2.521438889693787	1.7693771779995344	3.5727607603107656	2.615630289160171	2.7279513450485124	3.4061836914748773	3.4575460074084576	1.2119957247181063	0.7038173149885185	0.34599927166823224	0.9484477094096216	1.3778318555957647	0.6981468143615047	1.6100011815181712	-0.9599185485582937	-2.726897037482648	-6.124603737829454	-6.062238936736512	-4.414165861290516	-3.4737875108047978	-2.785405457468835	0.468	5.143955220569625	0.2941666611949178	0.17874698852691148	0.19256895825491607	0.3345173920232537	1.0404627902641448	0.7861683187916735	9.262697249586042E-4	0.829692410864318	9.262697249586037E-4	0.8296924108643162	1.1096140500102336	1.2565543790437004	0.3505336241867225	0.15640902787366884	0.4988784750911594	0.3892420921641697	0.46776490812392046	0.5440887613894649	0.24660193726359436	1.2797216175760544	0.34913585505764344	0.9918620753611174	0.6563820442462853	0.6960663828829288	0.6896449153532487	1.0	1.0	1.0	0.0	1.0	1.0	0.0	1.0	1.0	1.0	1.0	1.0	1.0	1.0	1.0	13.0	-55047.19954143189	0.0	0.0	80.0	-1191.5306936442848
418910000	-56679.893777742334	-1254.023433967657	-55425.87034377468	0.41707255312017616	2020.9226534742772	48.227552435655745	0.5947303117447784	-0.8873907339311273	2.502148691715143	3.487246836791055	2.942313833288258	2.828010619828919	1.9859057011518892	4.098228124563966	3.38235243833596	2.6291505391435384	3.25038065092344	4.022118855102763	0.8510136978675518	0.742528251689587	0.5619148213029077	0.9045564957971924	1.5428052334830353	0.4805501672597161	1.2937357538420717	-1.413965794349608	-1.8596679412969865	-6.077557733371694	-7.029039001156818	-7.275973122511585	-7.578259376937908	-7.403399004800312	0.468	4.865370587804801	0.2941228275912768	0.1795319564211702	0.1904013167703158	0.3359438992172363	1.194673928728874	0.8042430043592497	9.152332585475796E-4	0.9010436785424207	9.152332585475803E-4	0.901043678542419	0.6197253141183361	0.9991248718040562	0.5066338890506648	1.1958229538912202	1.8368440660023537	1.4655812275145363	0.24265500709853677	1.660097974248606	0.25631810989154585	1.3229056886831148	0.6801863789829878	0.7279660461105262	1.4540729348787362	1.7815570979643494	1.2351532564792598	1.0	1.0	1.0	0.0	1.0	1.0	0.0	1.0	1.0	1.0	1.0	1.0	1.0	1.0	1.0	13.0	-55042.51163222515	0.0	0.0	84.0	-1181.1560338399847
418920000	-56723.03400912221	-1268.3571591653013	-55454.67684995691	0.41691811033244897	2020.9228079170648	48.13457599209525	0.25977000907320014	-0.8440649646719764	1.741635131450954	3.9685557220302594	2.8202620678545336	4.716923032043301	1.816301465650438	4.108938349510831	3.716099733785075	2.7333430161446697	2.9240306851186215	4.095618970153615	1.163668077394688	0.7557562737323258	0.5496317624792048	0.6302260105808482	1.4485765828906811	0.676112981857672	1.4672277330132437	-1.2781439059148856	-2.0547104058168855	-5.946765495751719	-7.070812988851499	-8.870872023503464	-13.296089929846422	-9.192711834376555	0.468	4.653247651145168	0.2866467716058913	0.17627870863171813	0.19292273047960729	0.34415178928278234	1.6160226497221735	0.8113963189963453	8.939021483083109E-4	0.8619513416589731	8.939021483083124E-4	0.8619513416589748	1.3461063230748336	0.33936670043601136	0.8713784311862426	0.5958572849556238	2.0288187800037147	2.0180371041545886	0.36043997650994924	1.3782570179407705	0.11334803199244373	1.0790367809234394	0.4994207389566686	1.2444617592414078	1.2458363100484073	1.7684633140789254	1.1006325887556172	1.0	1.0	1.0	1.0	1.0	1.0	1.0	1.0	1.0	1.0	0.0	1.0	1.0	1.0	1.0	14.0	-55062.31666314796	0.0	0.0	87.0	-1194.9535571991094
418930000	-56727.49970695354	-1268.7612941433092	-55458.73841281023	0.4163871850487455	2020.9233388423486	48.12522204791665	0.4775445817791606	0.5717979060990308	2.5072679216996097	3.2172395478020577	4.219662856662655	3.4024508707707057	1.5057855714761799	3.0841836510319474	3.414535522129676	2.8065961487582523	2.6767220071289572	4.031300667556975	0.7748748329205624	0.6038170401706683	0.7521893824136282	0.8793974987033769	1.8242289192233154	0.47786696127165235	0.5827399861917497	-1.2041572090141455	-1.8053695491664754	-4.7714533752965576	-7.889841958257967	-7.239427675060979	-5.242158581164068	-5.860628075877289	0.468	4.877228999584914	0.28809536818576104	0.178766785633528	0.19134102782635307	0.341796818354357	0.950646757197653	0.7485467319063132	9.499888019452649E-4	0.9244190715195735	9.499888019452671E-4	0.9244190715195754	0.748242576809073	1.4398856001786977	0.19428105778380458	1.7989091586817358	1.4692887676676818	1.2379547803520068	1.091984457643199	1.073589065273354	0.297018485909299	1.229739862923245	0.8618174898775893	1.103352434152334	0.3461833348819703	1.390439698923595	1.137028747543973	1.0	1.0	1.0	0.0	1.0	1.0	0.0	1.0	1.0	1.0	1.0	1.0	1.0	1.0	1.0	13.0	-55047.03109844538	0.0	0.0	85.0	-1196.1162729545165
418940000	-56709.280796573636	-1255.2511257395734	-55454.02967083406	0.4177399221907476	2020.9219861052065	47.837349535136035	0.38517409400134767	2.336619126678318	1.222240446388394	4.218078648883077	4.016300174236107	3.5258227304889234	1.6778800940859993	3.805139611982723	3.7010190426747136	3.0069789213595035	2.5789755787356836	3.990169707917547	0.8594100045547132	0.8066296047629313	0.3796499082277122	0.8607462873474256	2.023973931042701	0.8149617758893855	0.7502370678076944	-1.027545885006106	-1.5217226925106122	-4.732562382109363	-6.024200807825187	-4.520265752669094	-4.44184130763043	-4.572747935642458	0.468	5.10918531938332	0.29185993684871564	0.1789014108880584	0.1928422037273558	0.33639644853586914	0.3411205221073319	0.695550093949295	9.675386623183342E-4	0.8613412120842504	9.675386623183366E-4	0.8613412120842509	0.6728370273862967	1.413412432000878	1.318875069995836	0.2778667912003126	1.635127299071327	2.265582103085244	0.12812176546839985	1.910169114570132	0.5211475948840839	1.653505810549581	0.8157311543055423	0.5452130720138533	1.4338864416199906	2.754164143549945	1.8086733110454238	1.0	1.0	1.0	1.0	1.0	1.0	0.0	1.0	1.0	1.0	0.0	1.0	1.0	1.0	1.0	13.0	-55056.42574072071	0.0	0.0	83.0	-1183.5567922877085
418950000	-56744.89771853355	-1286.114716220769	-55458.78300231278	0.4167954714631721	2020.922930555934	48.61272426975678	0.32676289124211755	-0.4409317544120015	1.5586021938673433	3.9306476570881808	5.9583779922805	4.009779904053259	1.4828864710630918	4.114111058307776	2.588881619467376	3.2232790449663815	3.2573375085603344	4.082954259293261	0.9501448174534214	1.0687133030593605	0.2047963161806985	1.136691018401138	2.4117709100229665	0.9028286561083692	0.5081737332898739	-1.308224350410744	-1.3012046824500545	-5.255899658198967	-6.812778251475341	-6.058452302080473	-5.324624176228052	-4.404962457011987	0.468	4.473647248949101	0.2884430976783474	0.18028476554262002	0.19461988339612754	0.336652253382904	0.5206487820891553	0.7282478435821587	9.342510778701601E-4	0.926856801985782	9.34251077870161E-4	0.9268568019857802	0.3789318763780048	0.8127987453890994	0.22939096664789246	4.609584540869358	1.2946375707226425	2.3416534561219153	4.669863834533482	0.8917502857319062	0.9086560050309395	1.3227923287601608	3.7170089043107324	0.815815854021155	1.6606340606037986	2.007339493646292	1.3291680445393368	1.0	1.0	1.0	0.0	1.0	1.0	0.0	1.0	1.0	1.0	0.0	1.0	1.0	1.0	1.0	12.0	-55060.858077907855	0.0	0.0	91.0	-1205.1353913393493
418960000	-56725.80705920695	-1278.7105338484241	-55447.096525358524	0.4264612100139484	2020.9132648173834	48.50584884059166	0.33499102583747625	0.09197479001087344	1.9895647730836665	1.9757074930081289	4.285072816681619	4.81781298385435	1.7876270714276559	3.3177352727447773	3.086097236157821	3.3963975450733512	2.6335807638588933	4.583465451183431	1.0942472566494943	1.0654865901722534	0.23437505684830306	1.2768383696025174	2.26086837222463	1.002724343967813	0.14431919269588284	-1.074872111086018	-1.2921467951647665	-5.098000387384707	-3.5529866544220092	-1.4090040739017424	-2.00221745012162	-4.023176511892595	0.468	5.037305592458198	0.2897351341829563	0.1789165117160094	0.19286994253376208	0.33847841156727115	0.9219601382478538	0.7636501020665764	9.701485773889583E-4	1.060021874374978	9.701485773889598E-4	1.0600218743749805	0.5899929344099119	1.2544362562555857	0.0811503501191685	3.3554840548557983	2.6010073411077004	1.132772126873596	0.46595652517577124	0.7694715309538316	0.22415623301714246	1.3617288293394827	0.37552400811648967	1.1649262078667326	0.772865322766008	2.1716588421882586	1.5001936286025006	1.0	1.0	0.0	0.0	1.0	1.0	0.0	1.0	1.0	1.0	1.0	1.0	1.0	1.0	1.0	12.0	-55039.830614858576	0.0	0.0	98.0	-1199.4829750634128
418970000	-56728.11654367948	-1268.6343279020625	-55459.48221577742	0.4178487368311185	2020.9218772905663	48.508842158026056	0.38128357802425067	2.7634492182418926	4.391870842770247	2.6623322662992046	4.992461416461558	3.0041329796753855	1.531169933773905	3.576217343989526	2.966295574633482	3.075745950045132	2.706065293449706	3.746850769504545	1.2409484334147274	0.9954522836610105	0.11828503110615532	0.9028339052386147	2.6151247186063715	0.7109784677762563	0.4443294328578733	-1.3331842220103622	-1.6080670267699113	-4.632270866437652	-5.020351147649186	-4.810351522636216	-2.2058251994089195	0.33680835528480024	0.468	5.28669684832721	0.2923235471622413	0.17667536329943975	0.1917947170715222	0.33920637246679564	0.9462966053493205	0.7913560974231563	9.369640345800251E-4	0.8563690853560173	9.369640345800229E-4	0.8563690853560177	0.24595326731518902	0.6685294444359237	1.6901445262826487	0.2198944134887344	0.8983847501269671	0.7120717832987069	1.4466306587983	0.4439331160987168	0.12204557572937229	0.8283248287832553	1.696314939205908	0.7212399841567994	0.5494594047860379	1.0118046772248694	0.6775621595678718	1.0	1.0	0.0	0.0	1.0	1.0	0.0	1.0	0.0	1.0	0.0	1.0	1.0	1.0	1.0	10.0	-55043.710543036104	0.0	0.0	93.0	-1209.5028093017568
418980000	-56751.227373133435	-1296.3842503593162	-55454.84312277412	0.4175261860793573	2020.922199841318	49.06953819585387	0.3228338678197959	5.69681953957882	2.097392725782976	2.0856207584828383	3.777161172184839	3.9385301032604687	1.6738526911968339	2.7797990750824373	2.8536204538744334	2.7314157744100656	3.6754580727754984	3.152191566122377	1.2060585687810106	1.0147212302151478	0.18093635335879127	0.8213051648287492	2.2125956389049932	0.9375064114425543	-0.02177644616246477	-1.4323836677787125	-1.4177536649302698	-5.0626478459600674	-5.880299158387644	-6.751835744692857	-6.856902961902367	-9.095921821218145	0.468	4.6810183069998175	0.2900518209249423	0.17849709189721613	0.19120843772499954	0.34024264945284083	0.7223929578189408	0.7027586053545916	9.284326694920989E-4	0.8366823237683624	9.284326694920991E-4	0.8366823237683626	0.37690796914582975	0.6270361636081488	0.5233489735869012	1.801337357153399	1.1678975362119823	1.4684724650680743	0.1099829662020335	1.289897892558188	0.451369980255824	0.774266787605304	0.38555398893515364	1.027295203103238	1.5417472425175127	0.8688384701040519	0.5986715759061328	1.0	1.0	1.0	0.0	1.0	1.0	0.0	1.0	1.0	1.0	0.0	1.0	1.0	1.0	1.0	12.0	-55049.60752250596	0.0	0.0	90.0	-1232.9877837785561
418990000	-56738.755742248686	-1319.9103579855232	-55418.845384263164	0.42314505991507684	2020.9165809674823	49.23579314654524	0.41626170940171203	0.4357097327813611	2.480540419022386	2.8161903034831703	3.50211567701575	3.934412621073843	1.70227775416094	3.043871064508289	2.588694212786126	2.6435065171606844	2.641803321673901	3.0492365047431003	1.1792250909385562	1.108984945501674	0.44279122379494706	1.0892974292823703	2.3884641541062313	0.8692163011686339	0.5560890440401958	-1.499893652246079	-1.3615864277206422	-5.461476859717715	-5.404548133390178	-3.7653221461602424	-3.6887530606100443	-1.7835634693122566	0.468	5.034819518570455	0.2914551869558791	0.17765861101668615	0.19454521498100671	0.33634098704642684	0.9129861568471274	0.7658461192307292	9.211306064033053E-4	0.8997336483732525	9.211306064033062E-4	0.8997336483732534	0.41721746804555454	0.4507677831880858	0.35885395794350916	0.8249939730581566	0.6615168188474619	0.9026616261614758	0.2818682918055129	0.31930239142833045	0.7473485865623536	0.41626809226076733	1.1457604909553647	1.1424839384157024	0.3708034709530264	1.2080140152287564	0.5061163354608187	1.0	1.0	1.0	0.0	1.0	1.0	1.0	1.0	1.0	1.0	0.0	1.0	1.0	1.0	1.0	13.0	-55025.76527972929	0.0	0.0	84.0	-1253.3133559044347
419000000	-56708.765397659816	-1309.2253741021475	-55399.54002355767	0.41785249770840377	2020.9218735296888	49.30521721471208	0.5318816628487101	1.177201415568655	1.519773678869219	3.83989829542559	3.8520181756353877	4.002444442427172	1.9914832466899008	2.8313773413446137	2.9937201806869997	3.2854455667875344	3.08681935019818	3.11846030694744	1.2817206168333635	1.1451174337123748	0.13026029046847376	1.164423308734396	2.7495673433860643	1.28932299710583	0.11112914215554984	-1.6702097155870694	-1.5786083715578068	-4.614609534085089	-6.337315446710224	-7.72644775984912	-6.808053523087265	-8.489268152466678	0.468	5.641522158221348	0.28830860547925136	0.18164988488410588	0.19050914233937025	0.3395323672972714	0.9142419086992266	0.7809279145318317	8.989941160263606E-4	1.0139369174206685	8.989941160263621E-4	1.013936917420668	0.5057166106079406	0.1208594308034271	1.3434169115237922	2.4192249795788805	1.287513753076937	1.7815981973819555	0.06774460524219271	0.9312597536665793	0.5044780423676315	1.2889445546552944	2.4145699380866676	1.3787867597201162	1.2001455827285819	1.2941786273084874	1.4977302780005106	1.0	1.0	1.0	0.0	1.0	1.0	1.0	1.0	1.0	1.0	0.0	1.0	1.0	1.0	1.0	13.0	-55002.86883127088	0.0	0.0	88.0	-1228.1835668392362
419010000	-56743.40773542609	-1306.4361076485945	-55436.97162777749	0.41680051828081166	2020.9229255091166	48.957290879379194	0.40750692317632703	-0.09359185017165786	1.4695642062264453	5.244294892230419	3.8872834050799505	4.584992334369943	1.9620235485722033	2.789627549160493	2.9359520710704943	2.514092365121139	2.785460629756735	2.525071638847042	1.4903185095195415	0.9899307126606168	0.44294311392504543	0.5123438093161852	2.66470827190742	0.9685603611966527	0.6777284687180536	-1.9058062877478337	-1.6229119297113823	-4.93968722168327	-6.320505887066047	-8.597910947679999	-9.520083417826472	-10.820145249072404	0.468	5.13487211689342	0.29276521399193106	0.18033751897646108	0.19047565551663326	0.3364216115149735	0.7727715158731332	0.7756939314724406	8.901634581265748E-4	0.8711248873450413	8.901634581265738E-4	0.8711248873450406	0.7940607196705208	0.5721543120078072	0.6263799742031262	0.769712119885679	1.4561003673024913	0.7024182713940217	0.6114407179557025	0.5639505117031108	0.19255095155995677	0.5010192000653096	1.0022043266889682	0.5608626063543808	0.6058268424951898	0.310463179697686	1.740197311431584	1.0	0.0	1.0	0.0	1.0	1.0	0.0	1.0	1.0	1.0	0.0	1.0	1.0	1.0	1.0	11.0	-55026.74075252229	0.0	0.0	91.0	-1245.280734206112
419020000	-56709.456480239816	-1302.3261015962876	-55407.13037864353	0.4163166990035804	2020.9234093283937	49.2879473611777	0.43757380752855635	0.6590272654024583	1.0717050863055806	3.7191508619201263	4.846922843988186	5.702370447420588	1.9653132469900214	3.0871346728938556	2.6237354200042002	2.757081151741323	3.4094528007939235	3.0943275783134263	1.4580145232856792	1.1004071620989566	0.16415982619549657	1.368225745530042	2.0459652491263673	0.8851355775435277	0.3309535890086017	-1.742003196820702	-1.887373920189092	-4.806829616884442	-4.310531575372547	-6.310013632015295	-7.239987568238657	-6.738612848328096	0.468	5.059254773437765	0.2901444736604442	0.18551848999368636	0.1920640167336423	0.33227301961222605	0.5710802182792869	0.7146958876383678	9.6405201124675E-4	0.9622861616558896	9.64052011246753E-4	0.9622861616558892	0.36573112873122693	0.24117058791379326	0.31930293689332784	3.2038945414446736	0.6616033693271983	0.5071043868852466	0.21562742634220253	0.7247029285960034	0.21182131036428678	0.5793657939831617	1.7876465197525817	0.9562268608450627	0.38725328062577574	0.9301445048748431	0.33020783855115815	1.0	1.0	1.0	0.0	1.0	1.0	1.0	1.0	1.0	1.0	0.0	1.0	1.0	1.0	1.0	13.0	-55003.593217978254	0.0	0.0	91.0	-1231.5253366335078
419030000	-56713.34073362316	-1291.1543074715917	-55422.18642615157	0.41626193131515393	2020.9234640960822	49.1195122044846	0.18446517220172973	-0.06293470210811103	3.638773719447447	7.62615888598879	5.501790319584808	4.8874754686096	1.577181061218607	3.188563467103787	2.92060626869274	2.5510051143434738	3.416756170345688	2.8820824415216624	1.6103001244783843	0.9303109510054128	0.36270898505614524	0.33780484306442166	2.1875456625774903	0.9394340779283008	0.18187629874138855	-1.7542099448766315	-1.6127240295175058	-5.561947148521082	-6.924495689847579	-6.096723782018284	-2.1458076743350247	-6.103091387783778	0.468	5.431550042512259	0.2941888673311516	0.1821375629915319	0.19084070463583508	0.3328328650414803	0.5889076474807354	0.736640441555337	9.650535885838183E-4	0.9363191128617696	9.650535885838195E-4	0.93631911286177	0.6657307897829969	1.5043483573086003	0.8985031902869577	2.6671200224965927	1.0549757378073312	0.9030418259199503	0.25340661704022605	0.9029330699480178	0.7116528170746695	1.279549434303463	0.6849687550997421	1.18756382576035	0.7851829959784383	1.497161271157894	0.72722957893677	1.0	0.0	1.0	0.0	1.0	1.0	1.0	1.0	0.0	1.0	0.0	1.0	1.0	1.0	1.0	11.0	-55021.276220060725	0.0	0.0	88.0	-1222.9865630379668
419040000	-56701.71972932553	-1283.6160102401354	-55418.1037190854	0.41651745862177164	2020.9232085687756	49.06146950808887	0.5170134292869688	-0.12958650991791726	2.0416347896369067	5.224271545967358	4.69094924071086	4.536112348019122	1.6400965979102713	3.0808821816730427	2.689254036181658	3.06798576576739	3.7762115733038906	3.2093168718220206	1.5748300046178973	0.9782904101927661	0.5644051892150913	0.9972487078875382	1.8542733823527775	1.08242917798228	-0.24294730022366456	-2.102296991568437	-1.8794413218008537	-5.244269569583293	-7.063666851527335	-5.753866662272166	-5.2171215515164455	-5.872256256253884	0.468	4.971313012751815	0.29221568993789654	0.18234566575428734	0.19027799578556479	0.3351606485222502	0.9411016332662439	0.8042998268020697	9.528431773412778E-4	1.1393804398312843	9.528431773412748E-4	1.1393804398312815	1.0871887912154596	0.20255951445224313	1.171793449897617	2.2862329939429857	1.4443313063041134	2.106734787518797	0.054537098985761666	0.7908740498981639	2.585817849417837	1.5373415852365162	0.2040350203508058	0.7757557322613411	0.553825632285674	1.5342383311335248	1.8030844699657083	1.0	0.0	1.0	0.0	1.0	1.0	1.0	1.0	0.0	1.0	0.0	1.0	1.0	1.0	1.0	11.0	-55017.68909667439	0.0	0.0	94.0	-1201.4173693267833
419050000	-56689.609693790146	-1264.6766314331264	-55424.93306235702	0.42575816536926075	2020.9139678620281	48.9692671486431	0.17659304725290106	-0.7099208573067048	3.047588648003596	5.536998143950383	5.120987610398388	5.520509657869712	1.5245980928574374	3.08860734546203	2.499324344881608	2.8914664008603266	3.8582640983867584	2.5157525052957306	1.4230118799021194	0.8879468784529418	0.34758747974248133	0.7051496664641341	2.9553700290190767	1.2740919526176064	0.22405539972925925	-1.913045642102725	-1.4523097634730269	-4.891810167281736	-3.3745209025019074	-4.875209385663648	-5.663821503790814	-4.006707661642285	0.468	5.0962680542736125	0.2902523566356435	0.17840899129619245	0.19317566802602434	0.3381629840421385	2.008463555385944	0.8194494606555783	9.17002607338219E-4	0.9128060139729997	9.170026073382194E-4	0.9128060139730018	0.96036667870867	0.4171246260126884	0.5684010100695127	0.26763230248917214	0.6847967304393734	1.4167390094842383	1.0116765163147536	1.544710539805575	1.8682212563082647	0.5981371394412011	0.023955655649956907	0.672449780011634	0.5083018796534661	1.2708129662525989	1.1868648302475826	1.0	0.0	1.0	0.0	1.0	1.0	0.0	1.0	0.0	1.0	0.0	1.0	1.0	1.0	1.0	10.0	-55011.857103755865	0.0	0.0	94.0	-1199.9887278885792
419060000	-56684.15502790769	-1243.1743584859857	-55440.980669421704	0.41641545456798895	2020.9233105728292	48.47797538392077	0.21584644357495192	-1.1537840914071977	2.625889972482965	4.939728714983432	6.3214940851207455	6.222469807724737	1.6100954959552924	3.247925341512247	3.2242013680558217	2.609298925094331	4.893884513465392	2.3603658898354603	1.3780888486898826	0.9257474901890784	0.4468987767600692	1.3300901687215156	2.3440343548265172	1.4734059169753637	0.2695107392443084	-2.0427208573233404	-2.092469502719896	-4.897591063669408	-5.403888961400172	-5.441456062221013	-8.554030046277102	-5.7876156255155635	0.468	5.094321876351459	0.285524388641963	0.1778161746708368	0.19071405187372678	0.3459453848134722	0.753055273206547	0.737212653762437	9.342977551231993E-4	0.8715843429020182	9.342977551231999E-4	0.8715843429020184	0.766796031418219	1.420142138118939	0.30789811534065104	0.09831099116051986	0.5325262481806401	0.3475847778512457	1.30515047135414	0.6894505073721809	2.110076139219955	0.7726315476684268	0.38452287196640045	0.7072885296964966	0.3401029507428739	0.4477428671744802	0.8259806284450785	1.0	0.0	1.0	0.0	1.0	1.0	0.0	1.0	0.0	1.0	0.0	1.0	1.0	1.0	1.0	10.0	-55021.30862450102	0.0	0.0	91.0	-1185.2060962441535
419070000	-56698.72393429907	-1271.316961530429	-55427.406972768644	0.4192197091857441	2020.9205063182117	48.292507480414294	0.5144102734964746	1.0543784742334834	2.7906554127139103	2.8331790266035886	4.882983049077454	4.921978170488587	1.7201994837580883	2.6497974870085828	2.9573641775526567	2.9553248066455673	5.106834779824352	2.6864082620389866	1.3992305037169743	0.5387386653262198	0.3527935371044367	0.660984722932012	1.6151478110776272	1.2543782509064605	0.4728294619190039	-1.6480462712267656	-1.6002491560802374	-3.938982003326723	-4.2527150883317155	-2.9329990554374685	-4.357896660184741	-4.137606638551116	0.468	5.274892827195483	0.29261278917523814	0.17330951426281638	0.1958559480669247	0.3382217484950196	1.2107505443717343	0.7846685494491512	9.272717425866451E-4	0.8895759211870221	9.272717425866452E-4	0.8895759211870212	0.45359670034191135	0.6520018311874262	0.7369639317005877	0.019240932464381848	0.8905351254181	0.5478034935975875	2.1490818134624337	0.45614022658946546	0.7058710244916097	1.0083170760420364	0.24711541224154623	0.9250148196700948	0.21589602353499399	0.6851597476061243	0.48012383351176785	1.0	0.0	1.0	0.0	1.0	1.0	0.0	1.0	0.0	1.0	0.0	1.0	1.0	1.0	1.0	10.0	-55020.292593903665	0.0	0.0	91.0	-1211.6802049071473
419080000	-56753.37367082038	-1311.6406193794164	-55441.73305144096	0.42488733597760897	2020.9148386914196	49.15006698148601	0.29475980179018346	-0.14423007256399012	1.8863499261855312	4.370958616434292	3.4810114679867734	3.1629790114232437	1.6453254376205968	2.3468602342436737	2.669813810889541	2.903181206971734	4.272980895499825	2.8963008663715004	1.6182710477202302	0.9136559381667404	0.4150104129163362	0.7495273511850348	2.082525529103874	1.6120112516578855	0.5560924207314467	-1.5700309070673333	-2.007083577914727	-4.266172938308297	-3.017197776566995	-3.2298535086425115	-3.7650648312887065	-3.6070021364935307	0.468	5.207552885652483	0.29272876821666327	0.18228604003596133	0.18920802177346127	0.33577716997391294	0.8832200122565188	0.743969212014205	9.787023114232946E-4	0.901967397001623	9.787023114232979E-4	0.9019673970016243	0.9627667246830538	0.09518177432028989	0.7335978355558292	1.1903761024180162	1.3040054964123624	1.004546230160981	0.6571657538025681	1.9272022104891637	1.057438295346561	2.071876901123541	0.28392794544871136	1.1329088205537632	0.925802733483187	0.7367410731921185	1.0369515259105175	1.0	0.0	1.0	0.0	1.0	1.0	0.0	1.0	0.0	1.0	0.0	1.0	1.0	1.0	1.0	10.0	-55034.02330735978	0.0	0.0	92.0	-1246.9160444551799
419090000	-56760.97637160759	-1332.0376336818606	-55428.93873792573	0.4189408858477064	2020.9207851415497	49.29586080762718	0.2607279304101152	-0.4905360840338501	1.721678740200903	3.3830163776352213	5.364930078866161	4.266350631201013	2.139456448711139	2.299245865318621	2.9674496208726975	2.914788987690266	4.3078227717935675	2.295777059227902	1.6723157764722163	0.7846216607054364	0.6774511568889483	0.3390074711716605	1.4503001097244976	2.1998092262085143	-0.0944004608934472	-1.5259148105376514	-2.122780236607679	-4.589212948524985	-5.8072086779219685	-3.697686121410229	-3.1672405030163318	0.2111419561728134	0.468	5.2829448036748285	0.2956536687347271	0.1756806696459191	0.19437875657899034	0.3342869050403623	0.5157148806004195	0.724236853214549	8.898025463227189E-4	0.9811386532292193	8.898025463227195E-4	0.9811386532292194	1.5651188577586683	1.91240851834915	0.43284217638611017	3.072603334303848	2.9134743171459476	2.339171603259116	0.43798352585255385	1.9851449326885973	0.4867269932153521	1.8470560397805675	0.16458164154466895	2.278792301276227	0.5311959805069182	1.1992144765709156	0.994194028844669	1.0	0.0	1.0	0.0	1.0	1.0	0.0	1.0	0.0	1.0	1.0	1.0	1.0	1.0	1.0	11.0	-55022.956280523606	0.0	0.0	88.0	-1254.8770485884722
419100000	-56715.4299399376	-1292.5539748685717	-55422.87596506903	0.42917088647942503	2020.910555140918	49.67049560778683	0.28420136024418124	-1.2164099105526085	4.216271846688016	4.131558915302697	4.796571327468544	4.389112302882421	2.249209373009177	2.638480041810511	3.150979904422641	2.7240468172375323	4.207960945393422	3.127379077238291	1.940684971441383	0.8545327553576526	0.8679703686864815	0.44621246700055844	2.1531583559067617	1.9309875142225914	0.08424377722591589	-1.34281541002788	-1.5778045040392052	-5.100572944287247	-4.510601791377213	-8.678560146635416	-5.045220193522176	-4.959458766527733	0.468	5.305507208057622	0.2881476254228323	0.179860002643249	0.1922637160963384	0.33972865583757905	0.7010904742067936	0.7586811472035416	8.762081424222072E-4	0.7866576045728776	8.762081424222079E-4	0.7866576045728764	0.5213280899017093	0.2647753042470468	0.3070068037250308	0.5067715973716136	0.760324773145406	1.0772034794345162	2.4807427379345435	1.232667110190548	0.5337409469587258	0.20868688448565217	0.5430383505245209	0.8993543212770998	0.4234178382634687	0.6741774155157981	0.5781549847412882	1.0	1.0	1.0	0.0	1.0	1.0	0.0	1.0	0.0	1.0	0.0	1.0	1.0	1.0	1.0	11.0	-55007.17383731007	0.0	0.0	86.0	-1235.4861812002007
419110000	-56705.54890201587	-1283.5890337959422	-55421.95986821993	0.41724013490871453	2020.9224858924886	49.64340875941001	0.3680174073275811	-0.6401294711298582	2.272438571218699	5.414372762635284	4.927419519839888	4.4639559882527	2.0023614948082016	3.1338688085127555	3.009815098224176	2.2178008021992137	3.242358686581988	2.6953684856075233	2.1290678790644795	0.5958229259953212	0.6822562921602423	0.5286726232959743	2.3310729351483324	2.2025798969664883	0.24902056954952978	-1.5915282490236011	-1.6702496749108824	-5.538436790996392	-5.541810618463282	-3.6706505106342644	-0.6951327235291558	1.4362645361526303	0.468	5.2168375361293196	0.2963446474576089	0.17803912428225138	0.18813084670673844	0.33748538155339997	1.0994118429402564	0.7982876947725254	8.88298050903765E-4	1.0187884411102635	8.882980509037665E-4	1.018788441110266	1.1873284855824209	0.8337263551254642	0.4522779401360755	1.0982520006778123	1.4165395711372726	2.9350356674300984	0.17394151929688015	1.9847611450146292	0.18745532147991917	1.360029018729255	0.2562257959022934	1.0877757253587323	1.0260276294008612	1.1529499127838478	1.142221649684949	1.0	0.0	1.0	0.0	1.0	1.0	0.0	1.0	0.0	1.0	0.0	1.0	1.0	1.0	1.0	10.0	-55013.29503026023	0.0	0.0	88.0	-1210.7333978072886
419120000	-56726.09351765847	-1299.3076948438843	-55426.785822814585	0.41633315043231145	2020.923392876965	49.616141997383274	0.33515034349493705	0.2937056334681968	2.473903123629561	5.457135725127292	4.906811521018038	4.629968858233037	1.7131673268381202	2.9702306232379847	2.756211134028954	2.205841746256031	4.2569996239312236	2.2605805978165514	2.139637221663402	0.6517672170380778	0.6205282033906082	0.954106650186448	1.9041855611267902	2.295470209271971	-0.09300197603848627	-1.3848064198537575	-1.7262684228180585	-5.549199637746979	-7.560212083103222	-7.636990711178234	-10.232595186953585	-9.817604434061845	0.468	5.3592690882356395	0.2943221287885248	0.18111404433014625	0.18900243499588298	0.3355613918854447	0.8236241092464567	0.7442654476018704	9.444915579719753E-4	0.9291702165262138	9.444915579719745E-4	0.9291702165262127	0.6107694716032447	0.06952087036163496	1.353828249310786	0.27412275645782364	1.7542645796231389	2.497608222713553	0.8417196348071833	2.1414967958585835	0.9858786244485844	1.8492368855871932	1.5868488349618952	1.7381052863458462	1.63556568030412	1.4819632054556402	0.9788093797309225	1.0	0.0	1.0	0.0	1.0	1.0	0.0	1.0	0.0	1.0	1.0	1.0	1.0	1.0	1.0	11.0	-55018.62578584476	0.0	0.0	90.0	-1225.915308701035
419130000	-56726.44441914928	-1280.0410219661082	-55446.403397183174	0.41624829057928164	2020.923477736818	48.710714250834535	0.17821051074591282	-1.174795226916828	3.0859758821611254	2.384845080261657	5.434067683657363	6.302130381265112	2.04436092588621	2.8601473066125656	2.638627078502964	2.6274575679961383	4.176029414338426	2.5424036452446526	1.9140273361384128	0.6524693342725142	0.6095312443390922	0.49164015097993774	1.726007065957417	1.9566953431009027	0.2972531219250086	-1.7877947168329287	-1.6139671931743038	-5.571742844856527	-10.117633948242549	-7.489753784467279	-9.854592547657404	-13.396995135899655	0.468	5.33840899608604	0.294230942156139	0.1812354146247172	0.19430089265344547	0.3302327505656971	0.7413034965015431	0.7611718610426624	9.368817267629264E-4	1.05659386067228	9.368817267629282E-4	1.0565938606722827	1.5978311843729402	0.21182568824691858	1.6036517814292424	0.46129212890951293	0.7986539181214567	1.8472917578259602	0.14500119474785966	0.7866716200760361	1.4441041463191076	1.8158487475524396	0.7725438273385733	0.9868779033529576	0.43086642044702683	1.5884440277212306	0.06673428387484266	1.0	0.0	1.0	0.0	1.0	1.0	0.0	1.0	0.0	1.0	1.0	1.0	1.0	1.0	1.0	11.0	-55035.08458466025	0.0	0.0	94.0	-1207.2530396419945
419140000	-56718.089787937664	-1272.9774730166043	-55445.11231492106	0.41807317380341863	2020.921652853594	48.633158687622995	0.11838849686430558	-0.9338591294483916	2.436657385015798	2.9184752199214334	3.1898427873850412	4.442862994770516	2.0891726951740117	3.2215850671919446	2.1629995947037335	2.6833914873143407	4.611665129876451	2.2458235282189167	1.9879158225459288	0.5443346985910288	0.7088828478842053	0.43328220170217596	1.0057493088917413	2.731345481724433	0.447365209770328	-1.60108063250126	-1.9575298534963872	-4.6351998998970965	-4.960166472287467	-4.7573733059574685	-5.320667227595577	-2.0624838643843244	0.468	4.814355283546459	0.2897558782913886	0.1816425098868318	0.1887111410546476	0.3398904707671307	0.8756229281132977	0.7640401447152304	9.827783071947429E-4	0.9494939685597044	9.827783071947394E-4	0.9494939685597019	1.5195567833285175	0.22149759763024823	0.6053143446868688	0.19953883646412005	1.1593590677624994	1.5981247190241712	1.1217756022028549	1.6157921356928007	0.6687882541342764	0.5132969027185843	1.2950355671408114	1.4875022224086034	0.6625114640005698	1.4153541669937326	0.5000840044047348	1.0	1.0	1.0	0.0	1.0	1.0	0.0	1.0	0.0	1.0	1.0	1.0	1.0	1.0	1.0	12.0	-55037.60482658455	0.0	0.0	90.0	-1203.478913795245
419150000	-56680.45965444603	-1245.6096397184058	-55434.85001472762	0.41827218596866444	2020.9214538414287	49.05042379841366	0.36384954595859137	-1.0125987074242238	2.9660913921609344	3.2386502663804997	4.3241249614869925	5.885985530066645	2.415254977149767	2.5162091394192574	2.0241492080601464	2.533210026863059	4.76556873083224	2.4278638426074073	2.008502383066108	0.3538047420333782	0.5599711911990284	0.5912603417750099	2.0128390239753213	3.7928338183129267	0.18322242107993092	-1.5550125404389536	-1.6789673622721	-5.652441558225558	-5.532770029253696	-6.7617410133756035	-7.499932013244725	-7.3488125358845195	0.468	5.3345350602172585	0.29792691161662616	0.18126230701425922	0.18879174402418777	0.3320190373449254	0.896786532609648	0.7750833238248346	9.70075574172443E-4	0.9890330717575424	9.700755741724437E-4	0.9890330717575412	0.9693192464458081	0.15124742944720196	0.32385952939259166	0.29463251252227685	0.6225565443350187	0.5261214226956386	3.2551907717738464	0.9923408146701607	0.0801966549299721	1.639709253508232	0.27031756641014354	0.5818975456411534	0.6905285588089383	1.235589004156887	0.6634053491162353	1.0	1.0	1.0	0.0	1.0	1.0	0.0	1.0	0.0	1.0	0.0	1.0	1.0	1.0	1.0	11.0	-55045.21913482346	0.0	0.0	85.0	-1177.0506744369036
419160000	-56707.816951711815	-1281.103938622506	-55426.713013089306	0.41746506767140146	2020.922260959726	48.981040390871954	0.3264262128587444	-1.4533055700568926	1.9698314245084596	3.5096787493436503	3.9271536100708415	5.044330826721767	2.8818247895001097	2.51889518497427	2.5504290138833405	2.3089639397151456	4.258788204458002	2.423419552210117	1.7023258091525546	0.41688763721494576	0.48396843576588505	0.5152194103329865	1.9271255863845063	3.267696881670608	-0.044272265188408405	-1.314977469985415	-1.6324182554928217	-5.4058208133110845	-6.005239189244672	-6.009919505419281	-6.381590255838491	-5.498965178819662	0.468	5.162265932383144	0.29262671300158616	0.17925182724366798	0.19129562685863696	0.33682583289610746	0.3903867475602379	0.702719110494903	9.253294255297072E-4	0.8002143177841212	9.253294255297066E-4	0.8002143177841217	0.544549482043365	0.3353518364779036	0.8053994167979844	2.0645038790609465	0.5634580771731333	0.9658581020803428	0.3548279659073071	0.5527897273527864	1.4886205329622606	1.0795584360210555	0.06383961923849973	0.8458049175526814	0.5776789967371475	0.8903728712924267	0.5484623126020156	1.0	1.0	1.0	0.0	1.0	1.0	0.0	1.0	0.0	1.0	1.0	1.0	1.0	1.0	1.0	12.0	-55029.955094187324	0.0	0.0	81.0	-1221.4386745089193
419170000	-56696.09366499245	-1280.0851064972403	-55416.00855849521	0.4167146290887122	2020.9230113983085	49.237616322365625	0.2960097972458307	-0.9753307034603861	3.037419791467929	3.735099236712672	5.28362373368513	6.069815425533761	2.947869147490006	2.76076212881	2.1488029697162987	2.53195186067842	3.9689986136184947	2.153684444624378	1.4032226453498462	0.7127634978686698	0.5166612092840547	0.36133415615676334	1.7077809159097228	2.371935492787149	0.2633241752253563	-1.47150157008041	-1.3311754504975184	-5.114099800539217	-8.03938635157837	-9.623593588512358	-7.738864566409363	-8.236125132930725	0.468	5.334826106117217	0.2937162839310976	0.17853848907902237	0.18931887288509336	0.3384263541047852	0.5053952854055844	0.7331356522767365	9.15415611096213E-4	0.9446991808499656	9.154156110962154E-4	0.9446991808499683	0.2588141385019991	0.1340776092801581	0.6468465450350966	0.53574262950162	0.6060100256870282	1.2773994724048545	0.47292103377146705	1.1573231461831455	2.4911121578726894	0.6851298279632589	0.3671028530608868	0.864826863615302	1.4080319559681864	1.7392694614346815	0.5027196463275738	1.0	1.0	1.0	0.0	1.0	1.0	0.0	1.0	0.0	1.0	0.0	1.0	1.0	1.0	1.0	11.0	-55029.34740718348	0.0	0.0	83.0	-1213.687230490844
419180000	-56751.476170645605	-1315.9457309701104	-55435.530439675495	0.41714141221068984	2020.9225846151867	49.35813781070603	0.29357276040637353	-0.42201271827944337	4.316394498498543	3.0248280950222126	4.374362491073017	4.727191785863709	2.845530176212503	2.612468406122636	2.402630818249874	2.5546742090366417	3.594876768515297	2.138692540139668	1.555423250592323	0.7178139841649825	0.6404047739992336	0.5839162088767371	2.178159665923541	1.9850392478992074	-0.11768527527491718	-1.4290658773310658	-0.762318711701041	-4.5748514206567465	-6.6522843327503125	-8.816158799839329	-10.19058005346086	-11.944069055790713	0.468	5.212094380407122	0.28898807347598743	0.1816864307009724	0.19306318028768288	0.3362623155353558	0.9502883767042124	0.7824043647994782	9.090857269718563E-4	0.9273744252762445	9.090857269718594E-4	0.9273744252762456	1.3493207619516707	1.5752421071677718	0.7875075837674179	0.9185967578240944	1.0516737529582034	2.2308240191230837	0.42453738325556895	1.9410479698573568	1.4640126314561588	1.820167492801833	1.2246844433888209	2.0884552388656306	0.9703053066506911	2.4255189048077868	0.7796626273359047	1.0	1.0	1.0	0.0	1.0	1.0	0.0	1.0	0.0	1.0	0.0	1.0	1.0	1.0	1.0	11.0	-55049.808238572776	0.0	0.0	85.0	-1241.5469831467792
419190000	-56747.506139517325	-1300.8213823545848	-55446.684757162744	0.41817626839443084	2020.9215497590028	49.11990370563642	0.327360120710374	-0.6343373538093261	3.927200061822954	2.053770510271425	4.908087238594701	4.557975210311729	3.362086819977759	2.496279850787876	2.1962577872063727	2.4345899594134917	3.3707702727712947	2.2123779019506054	1.6549088726966075	0.5658459615575572	0.6369786470743855	0.520918905185572	2.265242460636208	1.9769744169173382	0.12471797786261749	-1.501583793595161	-0.8107822478955466	-4.3616416939009035	-5.703618670484759	-5.244203874887376	-1.6246801923752487	-0.3510672807393078	0.468	5.400159475732893	0.28880836206946875	0.18122510532318803	0.19015764707891253	0.33980888552842914	0.9378025111925267	0.7806757112633468	9.047840938369198E-4	0.7034297112769387	9.047840938369209E-4	0.7034297112769381	0.5663840268380756	0.03372544813104106	0.21252920838464245	1.731607262238495	0.29820867606956514	0.6631573544087751	1.8790958160628455	0.4839324580993858	1.6331464633181725	0.34988291748908895	0.031041154993455247	0.27108658984105577	0.3425998083896603	0.9759093532065676	0.5849756553837797	1.0	1.0	1.0	0.0	1.0	1.0	0.0	1.0	0.0	1.0	1.0	1.0	1.0	1.0	1.0	12.0	-55040.330002233626	0.0	0.0	82.0	-1246.326831453262
419200000	-56726.47752130276	-1301.1548157425334	-55425.322705560226	0.4257611567339356	2020.9139648706634	49.1718186016641	0.3698333330258371	-0.49246867065976585	2.432639447272294	2.488539613896542	3.6531381638866858	3.9733426774954395	3.280623679537631	3.1410550685166454	2.1079672894183146	2.8382457522495224	2.9807978469388825	3.0598640964735573	1.8097082875667312	0.4649796194071387	0.6226289062335987	0.7404717446356796	2.073067121912331	2.032235077147015	0.19201563690813309	-1.6305833731219384	-1.2437499710790176	-4.452595345178296	-4.54499420794716	-6.697523114549003	-6.853952003910614	-6.551145141743461	0.468	5.136022725987114	0.29177781668277253	0.1794190324761322	0.19217045421267406	0.3366326966284196	1.3212274250477045	0.7908453329576788	9.215457300809616E-4	0.9691559153225227	9.215457300809632E-4	0.9691559153225237	1.3793152026586066	0.48765598946816635	0.37053889715504185	0.6229473644217893	1.5208027521028509	1.3248694621707164	0.5151215971307869	0.8278242409677963	0.11751412190268552	1.3537526982041255	0.038084685193608206	1.0534089630985832	1.1131582021042081	2.0159439414696987	0.5279807325975079	1.0	1.0	1.0	0.0	1.0	1.0	0.0	1.0	0.0	1.0	1.0	1.0	1.0	1.0	1.0	12.0	-55028.886645135535	0.0	0.0	91.0	-1229.368782579276
419210000	-56789.5857709494	-1317.054570162865	-55472.531200786536	0.4173365535612854	2020.9223894738361	48.85327402540224	0.3606862511064355	-1.0422479610409554	2.5176986340638754	3.244221839780615	5.6665533419239615	3.9538742889258365	2.8038151395793776	2.4089370492956776	2.206073984773644	2.63491040844239	2.700573346330121	3.342806684365378	1.971951932141347	0.6490974609225123	0.6320537440140624	0.5349440003779596	1.9320579216068574	2.101090641475589	0.06386583433057165	-1.5076839018083394	-1.122790476154304	-4.912919860453642	-2.592368440740132	-3.203110287926017	-4.7372337666223485	-4.725834574301531	0.468	4.9757634021789	0.29526624186661526	0.17730772938443506	0.19002497961311826	0.3374010491358298	0.9642208911854171	0.7589635538469512	9.194533653557957E-4	0.8698732655471493	9.194533653557953E-4	0.8698732655471484	0.7765112935149866	0.6724458876986958	0.4271187317634458	0.24674170838995166	0.9139698581437851	1.0215204026321045	0.1892241509556621	1.2436541494048041	2.214362482570663	1.3325306195527682	0.13414819735882594	1.0204990911848484	0.6608214787491287	1.1620450387579129	0.9267595874502306	1.0	0.0	1.0	0.0	1.0	1.0	0.0	1.0	0.0	1.0	1.0	1.0	1.0	1.0	1.0	11.0	-55064.91678405106	0.0	0.0	91.0	-1253.900646123171
419220000	-56762.60208463918	-1320.7628303362492	-55441.839254302926	0.4169336041231178	2020.9227924232741	49.69861018349528	0.37860191091247747	-0.6309925920687488	2.901679728576848	5.310231876491857	4.90342820997738	4.053207691983734	2.844143503404798	2.8042642882414492	2.504976565941727	2.6844117501331333	2.8731270670401354	3.2635990755879556	1.9714985462249186	0.3322597578105842	0.6453377738540348	0.6037297579250084	2.3825058184500643	1.379223309696871	0.2697642517677119	-1.481925152824669	-2.0090423601029337	-5.0507737599281946	-5.580681001087294	-7.118295133718441	-8.467292049353139	-10.102891484912455	0.468	4.924681658581491	0.2915529633508523	0.17618849322719338	0.194649471067732	0.33760907235422066	1.12565800828165	0.7783201279669361	9.41991181827539E-4	0.9970473173736099	9.41991181827536E-4	0.9970473173736106	1.4667502080967598	0.30293939263137015	1.049399716831105	3.3357904510510537	0.9300134993079233	0.766330712160878	0.32065743184311324	0.9813501308778498	0.19504347787033172	1.3454547625154396	1.706511562557977	0.8294098922925214	0.8176710648643684	1.5547561701891588	0.48479696313294823	1.0	1.0	1.0	0.0	1.0	1.0	0.0	1.0	0.0	1.0	0.0	1.0	1.0	1.0	1.0	11.0	-55033.87539121845	0.0	0.0	91.0	-1246.9919844314634
419230000	-56781.79719394834	-1328.4267437411984	-55453.37045020714	0.41775778490786675	2020.9219682424894	48.69103078740608	0.5116388105762104	-0.6051090867562651	3.516869180479784	3.836360306390115	3.55944758019506	3.5966698449371375	2.767805419854104	2.3862192073797335	2.254140355304367	2.6187326834375146	2.879110855437968	3.412144360987413	1.7341823565123635	0.6039730614419425	0.9807000543518604	0.62451912553527	1.6996449460643608	0.903479893521702	0.27031246088098587	-1.3974743904754618	-1.3513837921943366	-4.583472592171178	-5.837412675116738	-5.53543712672618	-5.533743392537909	-3.436750069397866	0.468	6.184658621544487	0.28996317624542656	0.17896644533821718	0.19079611282344552	0.3402742655929091	0.915651962591767	0.731290361529653	8.860154890593706E-4	0.9056035298691311	8.860154890593715E-4	0.9056035298691292	0.2467828414777478	0.8082352571716813	0.6103691300629639	3.963654687358329	0.6371333867266148	1.0948189320845765	1.0066688531486518	0.8361392867358625	0.26256202138738155	1.1010551041573897	2.0898669486613666	0.961119537088949	0.9702453359361163	1.1585688044474662	0.9205720577238096	1.0	1.0	1.0	0.0	1.0	1.0	0.0	1.0	1.0	1.0	0.0	1.0	1.0	1.0	1.0	12.0	-55044.91427839797	0.0	0.0	87.0	-1257.045495829101
419240000	-56796.32942079939	-1357.5987247365576	-55438.730696062834	0.4162800355859649	2020.9234459918114	48.402997046192425	0.4978909707355252	-0.15167682460924625	3.6685305740986696	3.8734156216162607	3.2323938987975116	3.092754963329756	3.518904384111224	2.5500371002244884	2.648812838140377	2.4298927297815305	3.2206716616197784	4.024617548016089	2.0552496056233647	0.3961384649587356	0.9580551564753662	0.6400176033771917	2.2169727702003814	0.9383363838152221	-0.024229945744539683	-0.9966647013654651	-1.1887358105538461	-4.014649584147204	-5.773048357672968	-5.59979109866033	-6.285736897074338	-7.9333360444611944	0.468	5.356234263922349	0.2900904886930442	0.18437985112234542	0.1903094565750978	0.3352202036095109	0.7701382167286278	0.7752540347545362	9.250735942386737E-4	0.9870589271608216	9.250735942386717E-4	0.9870589271608209	1.6769690433857691	0.31432612202706356	0.3458595584433839	1.0998397890933902	0.8569540439861263	0.977662149480418	2.58079284258305	0.8996564319138899	0.18349587165323275	1.7497775887103015	0.44242894475814515	0.6492244774319754	1.440669664187194	1.1169938711550595	0.5674094371094331	1.0	1.0	1.0	0.0	1.0	1.0	0.0	1.0	1.0	1.0	1.0	1.0	1.0	1.0	1.0	13.0	-55039.9048341424	0.0	0.0	85.0	-1282.3404899956129
419250000	-56750.221399856564	-1317.3162641802742	-55432.90513567629	0.43017835463200893	2020.9095476727653	48.949892491467814	0.49340189072891444	-0.07118409005012072	2.119815861565391	2.6630272127215124	3.3022742506484914	3.508016984945091	3.226771017516972	2.3454590481637805	2.477162027039544	2.4729540172505797	3.023003460540499	4.078259951348826	2.095681602325186	0.4960550608460031	0.6808305689374582	0.813615794103509	1.6918425202128642	0.44864876212494365	-0.02741508253134667	-1.0083576027831143	-1.1071863090182885	-4.549296710751651	-4.898405697360141	-5.06656220891549	-4.8212019468580385	-3.3136352074502624	0.468	5.050121051269481	0.29386658009773486	0.17898505718916302	0.1915735756203472	0.3355747870927532	1.7147351961624513	0.8068034705516905	9.364718997546215E-4	0.9387023945744153	9.364718997546212E-4	0.938702394574413	0.5841042603606076	2.4646580716912037	0.375438417527136	0.528796570192858	0.7354028128473057	1.1437048482511314	0.5394946049365907	0.6888281185117529	0.8011902590012763	1.0928350764964885	1.4423850082735563	0.6341018816079431	0.3736891706348558	0.5581817321136306	0.8813630144102476	1.0	0.0	1.0	0.0	1.0	1.0	0.0	1.0	0.0	1.0	0.0	1.0	1.0	1.0	1.0	10.0	-55040.14523420847	0.0	0.0	88.0	-1251.0936725920956
419260000	-56753.91426666993	-1289.3714786627784	-55464.54278800716	0.44895153346281785	2020.8907744939345	49.057446876254005	0.20829431392180792	0.5859323636724515	2.993583823059321	2.6934835399373056	3.669489883251134	3.88649563183013	4.0002737492111695	2.1840359056225993	2.4469613595688897	2.35326950095797	2.873981272382987	3.1339374888398757	2.4313939315285347	0.461877713864794	0.4428454642057127	0.45846503678074624	2.7770386203626782	0.9988515126065607	-0.11346653645715689	-0.9501249667842295	-0.7171801559178035	-3.956071551626837	-1.5167980510732513	-1.7732426077442554	-7.780673445824805	-8.942385380966584	0.468	5.316230863231464	0.29408791699032605	0.17810800377751282	0.1925390943709842	0.3352649848611752	0.8854565198580302	0.7650565015408065	9.91876293759325E-4	0.8135052932655812	9.918762937593266E-4	0.8135052932655821	0.3509257829358914	0.8411108960110192	0.39558273887240586	0.06393619780100933	0.7918511524718462	1.3356232481778967	1.1963272116698538	1.1533200784284972	0.9183706333072049	0.5961937754676564	0.9308133296318832	0.6252347248708223	0.4184174569551079	0.5289635203951254	0.32011415191200504	1.0	0.0	1.0	0.0	1.0	1.0	0.0	1.0	0.0	1.0	0.0	1.0	1.0	1.0	1.0	10.0	-55064.54778942438	0.0	0.0	88.0	-1234.0876336136682
419270000	-56776.36457664325	-1304.5763707469732	-55471.78820589628	0.4177356429438936	2020.9219903844535	49.46750091655611	0.6579996386197443	-0.6935007926209381	2.0857639699034	3.111050993849296	4.855399238366313	5.021492293904612	3.5694170753160805	2.4105672088133274	2.131997266493487	2.470166787551141	2.841175920373951	3.1113772667762234	3.012651170152237	0.36840127180122406	0.5566013073209881	0.6327211006001201	2.543142567709569	1.3592705891757015	-0.010017390695914605	-0.9812073941150762	-0.7667787891537464	-4.273339446297281	-7.446247348052367	-8.65887645601612	-9.326087545935918	-7.709640412889923	0.468	5.487209336120905	0.2942230049875036	0.17928272637918083	0.1912292837721387	0.3352649848611752	0.8235601185898155	0.7432986556744572	9.439619597100131E-4	0.9242115114562132	9.439619597100117E-4	0.9242115114562146	0.7326979989469365	0.30315534656921644	0.4742773551561487	0.16479557881915902	1.4701743291096683	1.9952645451566695	0.2090124614312244	0.6995028525752165	0.7291835418375765	1.55921502210171	0.8076927724247138	0.7429108086992247	0.8351789446724968	1.4259827794129287	0.16162788419274046	1.0	1.0	1.0	0.0	1.0	1.0	0.0	1.0	1.0	1.0	1.0	1.0	1.0	1.0	1.0	13.0	-55074.02751586589	0.0	0.0	86.0	-1233.5910909294616
419280000	-56764.15778216309	-1315.940828146282	-55448.21695401681	0.4194949124121779	2020.9202311149852	50.41001122561089	0.34919647152598	-1.124926267103014	1.4234966104601567	3.0584463133931874	4.803660033051693	4.155530295019031	3.197907932296132	2.5216375205064483	2.5200235743298935	2.1253589226629384	3.270417223266171	3.2270909197786626	2.377004812812781	0.5066028345365012	0.7723005878877449	1.3068242767744334	1.778203553565005	1.4368674931275716	-0.07343420474707542	-0.43798532673477186	-0.3115314723593488	-3.3724988438990993	-6.950511768606394	-10.187547970542091	-9.428667724077835	-8.148660353908205	0.468	5.596190866773779	0.2917483535291642	0.17899233971109474	0.1930636343292009	0.33619567243053844	0.8385441783194642	0.763116477400619	8.890171678765681E-4	0.893234001067059	8.890171678765687E-4	0.8932340010670614	0.9595411530648597	0.10506317724139558	0.7154787673988019	1.8021781730479367	0.8806600634037881	1.4370308796784936	0.018418649149159225	0.7478871356554535	0.0989208783393361	1.0009914337091312	0.9738337860300538	0.20780101355277147	1.4708819203889734	1.3377786935059959	0.590644297792609	1.0	1.0	1.0	0.0	1.0	1.0	0.0	1.0	0.0	1.0	0.0	1.0	1.0	1.0	1.0	11.0	-55040.2728298568	0.0	0.0	88.0	-1250.9691146274395
419290000	-56726.41423639851	-1306.7358537087516	-55419.67838268976	0.41666981336468784	2020.9230562140326	50.640924509284645	0.42616852852948434	-0.158155421436253	2.3262609693347933	2.879827357659426	4.493652199274115	4.705048868770705	4.586031938808391	2.7176884774138044	2.582615815189929	2.4114416161318237	3.3320472286934013	3.0881425266565916	2.3632498099113812	0.6192934715935913	0.827700264365019	0.7278060076461675	1.763187098079427	1.4639282694781386	-0.16057232883412315	-0.5584253713354513	0.2420980326510248	-3.2832935353087453	-5.918089541689756	-6.691422808262208	-7.545660021246723	-7.402626738728223	0.468	5.086850806442912	0.29362416274881226	0.17964912514376827	0.19301367126040853	0.33371304084700926	1.054419085753237	0.7790342665477697	9.031009714718058E-4	0.8799017118111566	9.031009714718049E-4	0.8799017118111581	0.41049782630855747	0.32133900278012134	0.5058040126011145	0.3984187138838761	0.9735050104860355	1.8675897676965716	0.5869102795144137	1.1287362771077774	2.4652572238234454	0.752269791629309	0.7807821225288696	0.7831838987670561	0.7200060555797941	0.48087121744960704	0.6579200017373207	1.0	1.0	1.0	0.0	1.0	1.0	0.0	1.0	0.0	1.0	0.0	1.0	1.0	1.0	1.0	11.0	-55023.12192666083	0.0	0.0	88.0	-1241.262648903236
419300000	-56764.453902535985	-1333.468460245874	-55430.98544229011	0.4195187479686779	2020.9202072794287	51.375809599553165	0.3406272032370215	-0.5522555404287384	2.1859461532998994	2.572812270113322	3.987289250455766	5.97482444925617	4.011710517605089	2.2232483291780953	2.451496717165789	2.6026949929729692	4.065547101071356	3.5819971089319913	2.344350039684497	0.43593253211851507	1.0794456587779555	0.45444625736680605	2.7175972196663185	1.3380339016392335	-0.008069071657429351	-0.614979858823047	-0.20528798040096813	-3.356346855507691	-4.472054494544429	-2.32002200264429	-3.1036399971742497	-2.607740116627609	0.468	5.1076372032419375	0.28484366341186956	0.17998814550274594	0.19421440176244562	0.3409537893229372	0.7799938925814166	0.7707030797320837	9.03972375098132E-4	0.8504156115793703	9.039723750981334E-4	0.8504156115793713	1.275502423726044	1.5918713493259873	1.7844091118917136	0.6743989881456127	0.898978850037889	1.9566661451612946	3.947235314489634	1.6948137613163314	0.2758929025542771	1.0953949592550591	0.8393631567222833	0.9041106865271991	0.6882006126724343	2.4550022939392537	1.3346135377394392	1.0	1.0	1.0	0.0	1.0	1.0	0.0	1.0	0.0	1.0	0.0	1.0	1.0	1.0	1.0	11.0	-55051.87738550411	0.0	0.0	81.0	-1261.0714236911213
419310000	-56739.26723151215	-1316.7256009044593	-55422.541630607695	0.4178805496164232	2020.9218454777808	51.16634875789562	0.2072426759828154	-0.9118559168453737	2.6261791047705296	2.7224212418804847	3.814852151546395	4.269524249733802	4.947881659208054	2.2476784407804744	2.6887031978222624	2.438311829086251	4.120761746295955	3.1257276654207153	2.052550702571461	0.5888121909329828	0.6606352439904156	0.7164315357555214	4.254740922016095	1.2595987058420453	-0.08608724521393674	-0.5229778926897704	-0.4215632835933783	-3.9479711435390397	-4.519365025275899	-2.202324597163533	0.24666551583374563	-3.4363283121452475	0.468	5.806846436301472	0.2864650937625182	0.1812617405582143	0.19062634385629726	0.3416468218229684	0.6757938384502743	0.7553491614035612	8.369228773863333E-4	0.7881212917711682	8.369228773863348E-4	0.7881212917711684	1.1517848125377395	0.48171698965288995	1.240293746163788	0.4119018082911179	0.6131372059040283	1.7114148197670889	0.37438532707229993	1.80154748563679	1.6739440928842662	1.0971759004722217	0.2982135269157869	0.9134170741411629	1.2971296286607776	3.661670702497662	0.36460092577775727	1.0	0.0	1.0	0.0	1.0	1.0	0.0	1.0	0.0	1.0	1.0	1.0	1.0	1.0	1.0	11.0	-55044.28367312927	0.0	0.0	85.0	-1252.5737551018078
419320000	-56737.187007828805	-1336.1979957364347	-55400.98901209237	0.4171488946585185	2020.9225771327388	50.85695625321665	0.24536475311152728	1.201565691305952	2.4370483340560094	4.124886798921538	2.743514758975397	3.5338893317856517	6.018702579414853	2.10534772115666	2.954009740478076	2.323133936738076	3.515741501724062	3.442293383597194	1.6431489044927092	0.4605344435455367	0.6029241392793753	0.6944836842583868	2.57618890337714	1.1403737884074903	-0.17298859112034964	-0.1337083810269505	-0.7083808670467937	-3.807343929091536	-6.768987376982846	-7.330167317940773	-8.867025854431683	-10.784419426240925	0.468	5.349583124456224	0.29544367961689216	0.1798871549655571	0.19143217178473648	0.33323699363281245	0.7655483124640893	0.7491592173855409	9.12436102869076E-4	0.7779910372362252	9.124361028690778E-4	0.7779910372362268	0.42978020749404655	0.4092532692810253	0.3638330230305627	0.9827601896942587	0.6291838869786056	1.5830170972536686	2.2074330168710654	1.8155332694386894	0.10301051553757598	2.340062729094396	0.32708619444865233	0.956517629151106	1.2653223363126809	1.2801851920809575	1.375159150378478	1.0	1.0	1.0	0.0	1.0	1.0	0.0	1.0	1.0	1.0	1.0	1.0	1.0	1.0	1.0	13.0	-55022.67440748103	0.0	0.0	81.0	-1268.8459135982273
419330000	-56706.0800533885	-1316.1237235326182	-55389.95632985588	0.4191419972557914	2020.9205840301415	50.93750202167089	0.3208947604638775	-0.18764313677265004	1.8877220692391459	2.49982027238501	3.6188085863893598	5.0848456884308195	5.063969028571318	2.0862490210908566	2.77325643660885	2.8186478434185513	3.1361570109639305	3.4586741355750545	1.6426001191330009	0.42847383324705746	0.761100619378325	0.5689438282826454	4.233853373876733	1.2314469103379602	-0.4248511272091706	-0.10633153755955999	-0.8359882075034677	-4.703829370923479	-4.168503649096245	-9.920766757255093	-9.815210227457737	-9.929109541980615	0.468	5.265421490137664	0.29266345152997575	0.17660989071414565	0.19635566844470903	0.33437098931116765	1.1372853942384422	0.7793711677064007	8.984624833985139E-4	0.7998879619360549	8.984624833985136E-4	0.7998879619360546	0.692342837190344	0.5357027000483835	1.0191193759798949	0.5931778618391323	0.5584160132676226	1.2698331509456198	0.24548692560115842	1.3127425298254276	0.747481870927212	1.2477676036355476	0.19879934689308681	0.7198902699622867	0.84130683138945	1.8050801103886638	0.7024529838275622	1.0	1.0	1.0	0.0	1.0	1.0	0.0	1.0	0.0	1.0	1.0	1.0	1.0	1.0	1.0	12.0	-55024.728387153744	0.0	0.0	78.0	-1252.6160067643996
419340000	-56667.37567121596	-1282.8831433747275	-55384.492527841234	0.42296808354156085	2020.9167579438558	50.69450490847355	0.42491819861833263	-0.40179571476568493	2.447872884628131	3.2552264602157495	2.279894907071028	5.135787568137486	4.09329917443266	2.3521578347683443	2.9787403841576228	2.1559813904261116	3.25064433925625	4.309381185507502	1.726429019449622	0.3021209131637024	0.7912723242734048	0.7765906786257029	3.8623838619862614	0.9267041296833427	-0.4243561645269574	-0.24915139561281224	-1.041697879714013	-4.6208732719216234	-4.053143144494023	-3.3998242035293984	-6.4992918986526265	-7.524319102020792	0.468	4.743574001715949	0.2925917769134349	0.1782768629857671	0.18869758692469146	0.3404337731761046	0.7161998322154746	0.7360285301534374	8.730774459393161E-4	0.8753399289959519	8.730774459393168E-4	0.8753399289959523	0.9906759085413194	0.3500716659170174	0.5269147602066901	0.8061811078584006	1.6662326839594883	1.9140354105684156	1.504581387467817	0.8105638259532588	3.808885563331835	1.1279557308745773	0.9187036136490077	0.5487332436105092	1.5010838056962374	2.2449542540154592	1.8266841822560416	1.0	1.0	1.0	1.0	1.0	1.0	0.0	1.0	0.0	1.0	1.0	1.0	1.0	1.0	1.0	13.0	-55007.68381370979	0.0	0.0	75.0	-1205.9013370389112
419350000	-56684.01345086687	-1277.5502115697868	-55406.46323929708	0.4183127503405569	2020.9214132770567	51.0846225399684	0.18337346217144634	-0.09107161368248137	1.2434900727497227	5.343821994233844	2.5826906328689914	5.206172761285585	3.9811161416646	2.250699352740515	3.026732023217073	2.559609038410165	2.7841198008651045	4.795665722002469	2.055329214154691	0.4613448338541202	0.39630028527329075	1.0706294787574384	3.148413263339683	0.6308035842435014	-0.5243108629343242	-0.464781505319427	-0.8111629541680482	-4.681946069307257	-5.506638232371246	-11.635228765840425	-13.288981897204476	-13.958808618892682	0.468	5.375188308514812	0.2901066828383382	0.18045972796186086	0.19209195914161795	0.3373416300581812	0.7364663263926169	0.762514127997188	9.194561074573419E-4	0.8091825826237546	9.194561074573408E-4	0.8091825826237534	0.5510580751830373	0.7814135259442526	1.0218638402667246	0.4319501995860591	0.5673826941997763	2.176502396104952	0.24169704527265976	0.8093251631007726	0.12263667765525105	0.7197844742872517	2.359579913026293	0.418429450896928	0.4363832561683612	0.7597288121139091	0.5447049786565852	1.0	1.0	1.0	0.0	1.0	1.0	0.0	1.0	1.0	1.0	0.0	1.0	1.0	1.0	1.0	12.0	-55014.74717520161	0.0	0.0	79.0	-1215.324133523331
419360000	-56741.39255841093	-1343.6989028917783	-55397.69365551915	0.42359580350541776	2020.916130223892	51.016510527765455	0.597430047425086	-1.09484431329592	2.5844856891929977	3.372838938993509	3.445102776587687	4.019005136008626	3.7035651836970693	2.331326735105471	2.48181578510626	2.7333224996935837	2.841653839228501	4.239747438429813	2.1449015900028416	0.3802644877616357	0.7880753721998935	0.7499964937951793	2.6986823832088493	1.2151497382062506	-0.58641751654264	-0.3354596587976187	-1.5811036125465923	-3.891417752868756	-5.621529612172785	-4.286864490016144	-3.6779148853596877	-4.312782312327951	0.468	4.854674092011006	0.292793119949439	0.18030500904910204	0.19159295964270712	0.33530891135874996	0.5924809324827873	0.7173382388988139	9.134724302238348E-4	0.7674478228523625	9.13472430223834E-4	0.7674478228523617	0.9150859302861702	0.6250911972331161	0.6937022042030723	0.32119832021642714	1.660972055917874	1.9353912951085441	1.8495102206796037	1.2998559058442547	0.3110235459289023	1.7895401882660844	1.7447996230352856	1.3117273401433986	1.3208738707161405	1.5868037740376029	0.8883510594437364	1.0	1.0	1.0	0.0	1.0	1.0	0.0	1.0	1.0	1.0	0.0	1.0	1.0	1.0	1.0	12.0	-55008.99700917483	0.0	0.0	87.0	-1276.6220258972119
419370000	-56737.995406767746	-1348.2370944747531	-55389.758312292994	0.4183253866803376	2020.921400640717	50.59589972783023	0.8849640337069089	1.974724492325262	1.4854959551854432	2.859354085313009	3.304379742963592	4.857254134106774	4.816650845158346	2.1995220857374758	2.7784727328573657	2.787485253236604	3.258290681291558	3.204102539426737	2.0669790913168455	0.3790064288060932	0.7132910473439369	0.7401987721840351	2.371579969877525	1.3258554200434851	0.08957027181450081	0.062331590054561514	-1.207370055915162	-3.6092749132913435	-4.6600090646259344	-3.8026222416971227	-4.436872295399403	-4.867392383351121	0.468	5.186107643361783	0.28826296516184124	0.179510116660017	0.19466866748199735	0.33755825069614254	0.6593778095877505	0.7535916060060874	9.356612267761771E-4	0.7647271772678365	9.356612267761787E-4	0.7647271772678351	0.4114515487137747	0.29690852075755475	0.46677381591239403	0.4370499682878228	0.6606003859750659	0.930819320217412	0.24500535727349929	1.0221061739998127	0.04779967096170969	0.7232109028872036	0.024807877179210725	0.44825858507376665	0.6003735651379124	1.5701935055719616	0.9429696583236327	1.0	1.0	1.0	0.0	1.0	1.0	0.0	1.0	1.0	1.0	0.0	1.0	1.0	1.0	1.0	12.0	-55004.683602977355	0.0	0.0	82.0	-1290.4253543304812
419380000	-56764.892510272286	-1377.7307156094428	-55387.16179466285	0.419769656830472	2020.9199563705668	50.57970056761379	0.9286871132991169	1.7968017142671218	1.4272981986139193	2.7982364249914387	3.0189737293450465	3.82465629793646	3.5046628060585765	1.8546609201135347	3.0690235158550374	2.8132768656930476	3.0893485431647862	3.442849355870538	1.7804693530324458	0.690752894080794	1.111173954737417	1.0782031752083137	2.218416845495986	1.2843197612816084	-0.007607643932576954	-0.8067267902639196	-1.2804148863565739	-3.9045913338592517	-5.43703264142677	-6.021251090263576	-6.038900039062659	-6.45051604250366	0.468	5.247640571433852	0.29238433237477784	0.1791966305076514	0.1927034367115653	0.33571560040600357	0.18537685613836197	0.5877808569397494	9.07051129411722E-4	0.8022720451283045	9.070511294117222E-4	0.8022720451283035	1.5785031713117945	0.6058041879372249	0.7188166436757447	1.8795140067078078	1.1732083544148022	0.8920641169043119	1.7675995842538783	0.8211855476348915	0.19369050335107332	0.6657831075596846	0.2484844172504935	1.042695828065772	0.887045981912512	1.372881390812369	0.5941077066127429	1.0	1.0	1.0	0.0	1.0	1.0	0.0	1.0	1.0	1.0	1.0	1.0	1.0	1.0	1.0	13.0	-55010.316353646165	0.0	0.0	80.0	-1310.8322861004697
419390000	-56804.29614061816	-1383.6472363113874	-55420.64890430677	0.42260639444081877	2020.9171196329564	51.16560336068276	1.3232534268047718	2.8349995799977434	2.2560519828936028	3.656359330145409	3.6232498641929602	5.208241705428658	3.2577981488159895	2.136591951005663	2.4577407818981856	3.1667479947690254	3.409173926174658	2.888227802706701	1.9532431405207555	0.4349066829506766	0.5399179514194902	1.1808264617204607	2.2062158538460386	0.8358144766445611	0.3793452003265258	-0.6089282193710742	-1.3046281734885263	-4.243757946321883	-3.7470607682300026	-4.486149001060861	-3.665719783819843	-3.129621310564713	0.468	5.1678726166828755	0.2935023022741503	0.1802641680248558	0.1897394052832731	0.336494124417719	0.40161091347899935	0.6908795868610138	8.13302321813332E-4	0.6853281246110651	8.133023218133323E-4	0.6853281246110648	0.38844301456408853	0.6968469181625918	0.7316570485457823	3.70147665051247	2.2803850619561263	0.9812818482549931	0.13338583712114777	1.38050516494331	0.883421725904709	0.5963757862499981	0.43371652346192047	1.0192093209279764	1.0516292718650926	1.548902419477597	0.8393320709752541	1.0	1.0	1.0	0.0	1.0	1.0	0.0	1.0	0.0	1.0	0.0	1.0	1.0	1.0	1.0	11.0	-55017.655316046556	0.0	0.0	87.0	-1324.1150918907829
419400000	-56763.43167258283	-1371.7055257516697	-55391.72614683116	0.4334844768685449	2020.9062415505289	50.80725396647672	0.7521936261648832	0.757832349389103	1.876062735064798	3.4912536822949867	3.666502499281366	4.04975647941246	3.1970430016844973	2.3359985998614787	2.5124837709735908	3.134980219098476	3.2910148765087226	3.154297345490803	1.8544752901242756	0.5994213969730706	0.7943177045722186	1.0360954491912155	2.216812328856938	0.4635301104374971	0.018132731206287472	-0.4352174315945848	-1.0591009901813062	-4.368108667010066	-3.306655636286151	-4.278544916689402	-4.164901656440345	-3.1389927440405048	0.468	5.140657723060466	0.2914430872757498	0.17918976101144582	0.18891779451988877	0.3404493571929138	0.45814136678138356	0.7143583443349184	8.825061370377888E-4	0.8858827351551649	8.825061370377895E-4	0.8858827351551677	1.524576749550085	0.18387908755025353	0.45419934688121766	1.12072916514289	1.2802325473027045	1.8057059369123383	1.3262949541725078	1.7830466729072527	1.1834991660602128	0.9929154087243026	0.024828477246982488	1.5848137491728658	1.091071201399509	1.378177222625542	0.34344890378789084	1.0	1.0	1.0	0.0	1.0	1.0	0.0	1.0	0.0	1.0	1.0	1.0	1.0	1.0	1.0	12.0	-55001.27159414146	0.0	0.0	92.0	-1300.8334510457041
419410000	-56783.77942243744	-1364.7331549644769	-55419.04626747296	0.4291256020232441	2020.910600425374	50.973705552276485	1.4459525953989425	0.8057412558386948	2.597336126638817	3.0275577100140376	3.674137423920576	4.469677592508906	3.6868147976306576	2.337584021044064	2.5118344311038863	3.1789273708214942	3.1724940437349303	2.7101795279657988	2.163772799111566	0.5722338887981326	0.5716946206159436	1.3161395140442889	1.8035751404691167	0.5796633347591793	0.5317153502226991	-0.5421092770200573	-1.1349333558597818	-3.621085805809934	-2.865206995819868	-3.1804669890195143	-2.7342668725869363	-3.2814241665451815	0.468	5.667228363881164	0.28991562075852556	0.1778392453873784	0.1944877940107594	0.33775733984333484	0.6703514441395152	0.7164364339975128	8.86048631450721E-4	0.8408303587462392	8.86048631450723E-4	0.8408303587462385	0.6959673608752545	0.20433132265681075	0.3142024058670306	0.40486209302125586	0.4646915481548287	1.3042718960919621	0.614814982301924	0.7392914934766683	0.16944777296443259	0.3018309763190852	3.039932572012648	0.5613275165290315	0.5246619815400037	1.0250262625171065	0.4204617498973294	1.0	0.0	1.0	0.0	1.0	1.0	0.0	1.0	0.0	1.0	0.0	1.0	1.0	1.0	1.0	10.0	-55030.69191192609	0.0	0.0	87.0	-1304.582514612402
419420000	-56718.89971441952	-1325.9774308805036	-55392.92228353901	0.4213121259837733	2020.9184139014135	50.17598998806	0.6517332851867988	1.4467780034628366	1.994018416959127	3.561334326173699	4.036906405448556	5.3344457247357155	3.8481329158981405	1.7618921126527811	2.486535310504852	3.2326575879192445	3.1399822110867084	2.9252486103256135	2.271563678790615	0.40781956059337476	0.20838445894547408	1.3514628505868855	2.976849102033562	0.5985792701016805	0.28228269138363216	-0.8445517555957243	-1.1948334118509112	-3.830388694615562	-4.660609788493073	-6.448729497772346	-4.295862970010599	-4.358239860884037	0.468	5.693654000076542	0.2923651136583735	0.17859839839498604	0.19021743725258644	0.33881905069405227	1.1896091098152786	0.7741337051817456	9.138982225301284E-4	0.8030564747691801	9.138982225301262E-4	0.803056474769179	0.4792115117678521	1.5865837336746986	0.5554043277724914	0.14761006482838993	2.074237943811364	2.7606807076323925	0.523075682459734	0.8285754976456429	0.501006839422922	0.5741824120309164	0.7873408437670365	0.7508565361269233	0.819740859668175	0.8549095966849574	0.7739330117649834	1.0	0.0	1.0	0.0	1.0	1.0	0.0	1.0	1.0	1.0	0.0	1.0	1.0	1.0	1.0	11.0	-55009.100436720735	0.0	0.0	80.0	-1262.7689955943629
419430000	-56754.09058382015	-1343.485037680824	-55410.605546139326	0.4439699061053673	2020.895756121292	49.9091898731987	0.5407731138148266	0.9263126327424431	1.6096587617420528	2.4629135675774325	4.742301296899927	4.577641438941109	3.4267342984743445	2.349353305571755	2.084014815641541	3.8112729544282957	3.310661271965677	2.4864231889834056	2.0229727449974315	0.4753264891428563	0.396735287923771	1.0401576270632862	2.1662375657736552	0.6442747921190214	0.35643423803796415	-0.5557704742514582	-1.007385626751216	-3.0954625878784667	-3.402167626704784	-3.8313327545595324	-1.9424819913514506	-0.5355888421218729	0.468	5.128198138238329	0.286582438116448	0.17536067997114307	0.19375495698430814	0.344301924928099	0.9378205502584742	0.7467352681978429	9.515593640929891E-4	0.7115490536831792	9.515593640929888E-4	0.7115490536831779	0.308682807663661	0.3484371362360132	1.5608030292898964	0.7177430317680874	1.2381561518134343	1.2573208094583819	3.0196549248811135	0.4884843586689331	0.29826803368457827	1.0925956602471079	3.6168263662637243	0.6643496959676788	0.7439396936690253	1.1836490074919237	1.0918193412669166	1.0	0.0	1.0	0.0	1.0	1.0	0.0	1.0	1.0	1.0	0.0	1.0	1.0	1.0	1.0	11.0	-55004.87784490756	0.0	0.0	86.0	-1282.343091395354
419440000	-56771.28037607172	-1375.0876857093056	-55396.19269036242	0.4218615986718736	2020.9178644287254	50.27781074681091	0.8738024740066475	1.0679929034119637	3.3491017563282517	3.1159909324889474	4.239305819305993	3.807042361976271	3.912588279271201	1.9494833013715178	1.9952247047047407	4.065611965031377	2.9652291361991967	2.125019051586351	1.9102693203856949	0.4447296090537033	0.5337224709467805	0.972367514565678	1.316017215608774	0.46099899074087713	0.1430896580393653	-0.2528850088513296	-1.4300411877881642	-3.093332636865151	-4.411375173919821	-3.091055680366873	-3.19403517280764	-1.0889246116880749	0.468	4.823732722591367	0.2940655595450727	0.17815106325154995	0.19580101022414187	0.3319823669792338	1.0604475542092975	0.7956074339752185	9.077200751219156E-4	0.8224134828383376	9.077200751219145E-4	0.8224134828383378	0.6166801369197847	1.8006128588172023	1.0610535281795788	3.7057987488526325	0.7403677326375632	0.8553087485689569	1.453895043400165	1.0241894119980364	0.10040672683941534	0.23073205032254612	2.0240088365979756	0.15158755519418762	0.9384723871010264	1.0484338240459719	0.6896735436073312	1.0	0.0	1.0	0.0	1.0	1.0	0.0	1.0	1.0	1.0	0.0	1.0	1.0	1.0	1.0	11.0	-55001.219225541776	0.0	0.0	86.0	-1308.5901260127173
419450000	-56785.36878195239	-1365.2403267419083	-55420.128455210484	0.4211391338805689	2020.9185868935167	50.40246907257374	0.6523454302948626	3.294549672061544	2.006466926709416	4.720148005864591	4.353839550579513	5.379308460691451	4.070378505841091	1.923168351734196	2.311812912092158	3.2453270307314055	3.2418636867555777	2.748235493780126	2.4471747294190402	0.6654961853894301	0.7969547344300305	0.939850720905854	1.690745489677305	0.5772783774482317	0.1201291483906425	-0.2461159035069875	-1.138775702718273	-3.043709046438888	-4.948846135498999	-3.9562674475817268	-5.304312867782347	-4.108500881760127	0.468	4.882603330741542	0.28924760891772433	0.17937025837228604	0.19488061239678442	0.3365015203132034	1.0960853747300559	0.7754549377457552	9.046138350620879E-4	0.7384495429216379	9.046138350620868E-4	0.7384495429216382	0.6227377070991978	0.531202434305671	0.20792794881118956	0.051221111167671265	0.8325542094650709	0.7892550838664121	0.22713888240788588	0.5630347746043148	1.5510089259975866	0.5875361222134109	0.6320958714372324	1.1440643291005121	0.8042436650009803	0.49397444213891933	0.6256047060873123	1.0	0.0	1.0	1.0	1.0	1.0	0.0	1.0	0.0	1.0	0.0	1.0	1.0	1.0	1.0	11.0	-55012.67070949501	0.0	0.0	86.0	-1309.9092439077724
419460000	-56819.73889114598	-1413.9829466290835	-55405.755944516895	0.42992070996644816	2020.909805317431	50.2868473249493	0.8810916042929016	0.793824529587285	1.3687051666732386	2.8188443159911167	3.426448597127623	4.2842007580259285	3.3697245420525035	2.397877054424623	2.705986328044532	2.711325819513811	3.102654647155185	2.936872258529694	1.693236504360707	0.6255543869367122	0.4729862084933363	1.0045567273317382	1.1486701703131872	0.834631557371396	0.13858987623498326	-0.07200490868793688	-0.5893992967636368	-3.385980545414987	-5.418862482275501	-5.77033542644136	-4.569161602928066	-3.803315459711735	0.468	5.388806549855548	0.2931773541319082	0.17838410135806934	0.19242419586778492	0.3360143486422357	0.6969860992453488	0.761253817089764	9.111029130678082E-4	0.8449434361253406	9.11102913067809E-4	0.8449434361253412	1.437481774293318	0.22320092481093617	0.6649280780960968	1.4739658283613526	1.3344165585857133	1.404625550804172	0.016131041353357658	1.233986362432275	0.34510814758381864	1.3592532082623339	0.42215801408833853	0.49807131851097103	0.7595763821190623	0.9697092082620307	0.5159877148949481	1.0	0.0	1.0	0.0	1.0	1.0	0.0	1.0	1.0	1.0	0.0	1.0	1.0	1.0	1.0	11.0	-55016.74486587659	0.0	0.0	90.0	-1350.6774438728748
419470000	-56824.197777017034	-1408.7114770160356	-55415.486300001	0.4191661534821146	2020.9205598739152	50.67498987539364	0.9114579693581885	1.3682327396880838	1.6552431215640926	2.646489194222994	3.106720852040044	3.669926993613918	2.5772950175704836	2.1320938691425506	2.4193521823539292	2.80024369487883	3.2595891007901234	3.5614356288668807	1.6189789014591247	0.7851369037132574	0.44808438808691414	0.7487478768266675	1.822122835554064	0.8689831711055717	0.3501875561836901	-0.20093974415321986	-0.6449674245090243	-2.805546675132656	-4.57801932940106	-4.798079921756227	-5.579401758912082	-5.098115517378072	0.468	5.610461562350189	0.29073667775620865	0.18240113403447558	0.18676959451719383	0.34009259369212	0.6955170441218375	0.7240566924108929	9.496287391982836E-4	0.9303399820121878	9.49628739198285E-4	0.9303399820121885	1.214644979365282	0.15498849286658647	0.22681626077411593	0.5809343198673608	1.4871525827500138	1.530481766143225	0.2532057433213174	1.0566103063436358	0.19514360210846	1.7408781840437375	0.5510000608261719	0.8671770612635062	0.7027893664911515	1.5247295521048914	0.5894808681171164	1.0	1.0	1.0	1.0	1.0	1.0	0.0	1.0	1.0	1.0	1.0	1.0	1.0	1.0	1.0	14.0	-55024.770385093405	0.0	0.0	84.0	-1333.2772775672674
419480000	-56839.39405420172	-1413.491530656709	-55425.90252354502	0.43222193587290775	2020.9075040915245	50.72576799375002	0.8118608516800001	0.5176144980059322	1.9627879368274355	4.150079850097073	3.4375723597447565	4.60108649420386	2.9434120866443516	2.1496600793711202	2.389700427342495	3.0286005684995683	3.657880940821842	3.243372312355316	1.576683180736908	0.9277396205718026	0.923780689277397	1.019376856440472	1.167559127303006	1.255195453185887	0.5136864021843384	-0.1521804205984225	-0.7190536856762764	-3.254983289059055	-4.3912772583048465	-5.163141893918546	-4.202639387414189	-4.943135637551181	0.468	4.8475200404146355	0.29331945905930873	0.17543754751558438	0.19307523672791346	0.3381677566971915	1.5894574278198865	0.7774050295501304	8.984685202336907E-4	0.8898123050487405	8.984685202336916E-4	0.8898123050487399	1.0890367930186702	0.5444292730005845	0.3895610582689789	0.0685247865365204	1.9785472262324735	0.9494579985792593	0.07040423832522195	0.7735185174668621	1.045632137180502	0.5631722348859609	0.8687068611251569	0.7583519383339924	0.9238679726247236	1.5364659557891767	0.8258549562498576	1.0	1.0	1.0	0.0	1.0	1.0	1.0	1.0	0.0	1.0	1.0	1.0	1.0	1.0	1.0	13.0	-55019.63953079825	0.0	0.0	93.0	-1341.4778324104407
419490000	-56828.336872737484	-1414.5150535668038	-55413.82181917068	0.4353804886801259	2020.9043455387173	51.43453557767557	1.6790594516794675	3.565841308801959	2.574016230161732	2.608586075785162	3.53297432067157	3.843289001829904	3.769304009036083	2.383794446808596	2.5810040888860866	2.7741276449240857	3.9467292810160193	3.26437812112266	2.0927708140232326	0.8712893439920055	0.779858715333546	0.6559377650368384	1.1096561721568399	1.2626937969967447	-0.0766640233315846	-0.31139504656829475	-0.9408203276924674	-2.781588038680341	-3.88141471089255	-4.26741856065842	-4.65619642427394	-5.5808135445207405	0.468	5.325493580742362	0.2941771785730581	0.177102780476841	0.19216020515515717	0.3365598357949418	0.5541454729330135	0.7027960819971584	8.284842229922052E-4	0.9930833486150233	8.284842229922082E-4	0.9930833486150228	1.267628727939698	1.3980658275978308	0.26621573045301594	2.1823902191430413	1.1513771727291018	1.4987334481501948	0.7522718434352493	0.7456850270567087	0.13921465012304843	0.22489315421567044	0.8162758298550389	0.724131953292085	0.4384840773138949	0.9213988645231478	0.17787200548592308	1.0	0.0	0.0	0.0	1.0	1.0	1.0	1.0	1.0	1.0	0.0	1.0	1.0	1.0	1.0	11.0	-55003.207181396865	0.0	0.0	93.0	-1342.162434450414
419500000	-56854.71231978788	-1463.8103868266426	-55390.90193296124	0.43092303125877884	2020.9088029961385	51.62426913715421	0.9077864385012484	1.873478903991378	1.126290380108228	3.29496175348604	3.508001451907814	3.4224438109608286	3.6583982911385813	2.6074281909445745	2.371751446687468	2.7211732350397484	3.370834788337685	2.9651419994117414	2.3253385799042827	1.1216373779838693	0.5673472676572585	1.0087894810358888	1.75176107763158	1.633113233195238	-0.10649297161130858	-0.2855305980044175	-1.3365384920115	-3.1837853401626672	-3.8463371590318913	-5.274566581725279	-5.3137574197515836	-5.298487372994192	0.468	4.811294897435315	0.2925549620472614	0.18112899419055048	0.192258111619086	0.33405793214310026	0.6397664285632986	0.7315511350221076	8.770288161276084E-4	0.9241400522251748	8.770288161276121E-4	0.9241400522251761	1.923427355959751	0.9828587185228552	0.08640542426278225	0.2557266911742777	2.7006555696809964	1.3921671450593085	0.384209201665303	2.0118313727857475	0.3723812692615215	1.493611127118341	0.5778066507637275	2.3532227129814194	1.13700653715057	1.949727434838039	1.0229741389964977	1.0	1.0	0.0	1.0	1.0	1.0	1.0	1.0	1.0	1.0	1.0	1.0	1.0	1.0	1.0	14.0	-54984.844360778574	0.0	0.0	91.0	-1382.1906593892925
419510000	-56836.91728288054	-1438.3993842031632	-55398.517898677375	0.4468902873215121	2020.8928357400757	51.35833334040396	1.4904418447019503	0.3250954328017529	1.217637778935031	2.7223973843521216	3.151325943714068	3.1117075725317727	3.2205017268197063	2.572946756127187	2.567754622192729	2.284730809058348	3.6310448492517833	3.3461022584001316	1.792204656739273	1.2381466791670033	0.4540299557809269	0.745665831902787	1.4463275460164686	1.1245064147955899	0.14279699726544975	0.5792466516952257	-0.8715319506583741	-2.8333138127871003	-2.796734958517851	-3.5467880657618	-4.486982303385764	-5.476088057701871	0.468	4.858784331126357	0.28965213468992623	0.18214636164837	0.18633182552024208	0.3418696781414598	1.0847121802187405	0.7719212394950871	8.816338930657228E-4	0.9538821999737999	8.816338930657227E-4	0.9538821999737995	1.38288234753948	1.5004490541839628	0.2543932865597164	0.6274004523459319	1.204560590688302	1.410799168290405	0.1241951316200522	0.6131954423728316	0.9336394836412087	0.4762928657108035	0.5261193968360166	0.7275807134345462	0.8653288092934438	0.9770143355129557	0.7415879366273416	1.0	0.0	1.0	0.0	1.0	1.0	1.0	1.0	0.0	1.0	1.0	1.0	1.0	1.0	1.0	12.0	-55014.63012819417	0.0	0.0	91.0	-1365.3685161150433
419520000	-56846.17057910514	-1448.3152608170653	-55397.85531828808	0.43502275269475205	2020.9047032747026	51.17290252111124	1.6254528395781749	1.3208724538737089	1.4454783281777233	3.8810634189987407	3.4505796608008663	3.849623020266157	2.8327948815523394	2.3091846945694217	3.0728638005413194	2.6521214499036305	3.111619506891261	2.8791589681578733	1.8453489628198803	1.3305304136850775	0.479660185759129	1.0455885089012797	1.3855816055947985	0.6087321865629414	-0.08118992280127596	0.0482987669570651	-1.0936494027377859	-2.9140940025961037	-3.562003422659833	-4.516655217822037	-4.853295809494873	-6.375992641899769	0.468	5.255755426605833	0.2941437954193714	0.17860694747087866	0.19116403523361825	0.3360852218761298	0.7004450076707354	0.727086889572549	9.425752718760641E-4	0.8320829922609886	9.425752718760656E-4	0.8320829922609909	0.860085906983368	0.7552796420047069	0.5797557758129218	0.5957146033899294	1.0207387082605894	1.2297465253191555	0.1400646640586693	0.4859376708265382	0.38170330996866564	0.5152527758459808	1.2080187752000746	0.742186305468975	0.5026203023591745	1.336113076634104	1.0197045247180139	1.0	0.0	1.0	1.0	1.0	1.0	1.0	1.0	0.0	1.0	1.0	1.0	1.0	1.0	1.0	13.0	-54984.63599817465	0.0	0.0	85.0	-1380.8792193670477
419530000	-56865.04069037578	-1473.1197662394968	-55391.920924136284	0.43285057542188404	2020.9068754519753	52.060541326269025	1.4191656345985393	3.1864107728527182	2.2279941686246154	2.8480062327891744	4.422910665029138	2.872312891235549	3.525480198685692	2.511582079471328	3.0595032578004138	2.450939506131525	2.795020857726861	3.2309494000852554	1.8951457159039433	1.0326623932497272	0.49031284785187	0.9431257393289257	1.3747073329283122	0.7154676336934862	0.5472820510101679	0.4201761769833814	-0.8386705273560734	-2.6392689690625635	-3.2672970761670608	-4.017880681912265	-3.0557048826498425	-2.927773762589015	0.468	4.984839862280921	0.29490323869275165	0.17891886229014095	0.19159786317932756	0.334580035837778	1.3279216091406627	0.8098586604287482	8.861802206371871E-4	0.9080246807925217	8.861802206371875E-4	0.9080246807925221	1.6281052344032323	0.0742549002764809	0.20134223508840357	0.18201530153518233	0.8114451348918752	0.4672771950780112	0.03243834630962697	1.0909404140657122	3.0210842153708417	0.5400198092264021	0.3691166514744013	0.5496129877026383	0.5668425532489149	0.9499300785566954	0.6829048196142772	1.0	1.0	1.0	0.0	1.0	1.0	1.0	1.0	0.0	1.0	1.0	1.0	1.0	1.0	1.0	13.0	-54987.083658461306	0.0	0.0	82.0	-1400.1172842616606
419540000	-56833.56327919387	-1465.2279510643957	-55368.33532812948	0.4506128163639673	2020.8891132110334	52.57515530794771	0.8071237552392585	-0.11974916811350411	1.4113363135207861	4.131511837133005	4.849249689209181	3.539886994787341	4.18465624288867	2.106569633772431	2.52482307540212	3.166795092480301	3.992797787531393	2.8194593011767646	2.2888822010541445	0.9516511985050783	0.9955013569311739	0.7636848353523022	0.9789605928474087	1.055832618601064	-0.17881670135306418	0.4977177954407281	-0.5447732103735218	-2.929576000198397	-3.7363157172972032	-4.399188361912086	-4.61155045157144	-2.7698861692904586	0.468	5.596147007095681	0.28556919363996586	0.18296959713763744	0.19323520845620562	0.33822600076618925	1.8063334508578932	0.813613077920256	9.139232817207273E-4	0.627176480506853	9.139232817207269E-4	0.6271764805068528	2.0110237991297164	0.07645568873371171	1.4087672097435937	0.13406538157472475	2.3293633605899036	0.8786458729268267	0.1477316500343375	1.828259710531628	0.11915110511272198	0.5212125654017594	0.6517857927807589	0.9340098827848937	1.0440264880713805	1.8191062302383623	0.568983578217552	1.0	1.0	1.0	1.0	1.0	1.0	1.0	1.0	1.0	1.0	1.0	1.0	1.0	1.0	1.0	15.0	-54963.657539349435	0.0	0.0	83.0	-1397.6183891518
419550000	-56803.442246575454	-1441.9520954207203	-55361.490151154736	0.43881249147716916	2020.9009135359202	52.169615677403705	0.6923753320769064	2.2729398585737277	2.5067133710113287	5.075864167112475	4.16465093397254	3.775450441720742	3.319443712054818	2.092529184857695	2.9981943243496842	2.5849256218324275	3.4862054988359663	2.87837526257262	2.0755375883682112	0.8928824759660092	1.1230940239513874	0.8015188072640624	1.845944621527762	0.931273441034468	0.5940288120164341	-0.26855886325880535	-0.26593494292224396	-2.537994434520528	-3.9519070891220953	-3.429107051987909	-5.317756257440383	-4.339832115882523	0.468	5.336858220403042	0.28804128021636366	0.17889254933221144	0.19323520845620562	0.33983096199521745	1.1138552334596408	0.785188920861347	8.889225388325808E-4	0.971695789539502	8.889225388325805E-4	0.9716957895395014	0.30620225367466886	0.8993621068135084	0.09651729490533427	0.33001625401438167	1.3062283872045735	0.40062018045855735	0.08993375291934491	0.9515599503796482	2.3195033772190574	0.38861182383331017	0.6852560947959683	1.1166639249095813	0.3755551448508846	0.45918279637689186	0.3779911095190613	1.0	0.0	1.0	0.0	1.0	1.0	1.0	1.0	0.0	1.0	1.0	1.0	1.0	1.0	1.0	12.0	-54974.06638811226	0.0	0.0	86.0	-1370.0557448335667
419560000	-56805.12941957026	-1436.6000173044697	-55368.52940226579	0.428014119343637	2020.9117119080536	52.525543515435736	1.0376344258134746	2.37119989251969	3.259724334097725	4.533191287563241	3.731200827441824	3.5732171489260884	2.8684313734616818	2.1020169248067995	3.4200218539683696	2.955449704567902	3.2280179690962965	3.7253399304645223	1.9626168297765263	0.7768064652004663	0.9417114846254135	0.749256273910601	1.6522042636358805	1.0113495252273172	-0.04440083897336748	0.10422677669912234	-0.8409095133400947	-3.136292000675783	-4.3343506436186825	-3.103604865180654	-4.075702262105752	-5.5064347697382034	0.468	4.940490461793616	0.29483460773648856	0.1756748301588311	0.19109353120465866	0.33839703090002	0.7868617334308899	0.748880689918458	8.049408815627695E-4	0.8077859510338236	8.049408815627688E-4	0.8077859510338236	1.2637939327872687	0.4475942310190297	0.5651976430319092	0.20326219311579288	1.7573451867813363	1.298871814499289	0.7567084696611499	1.8812019382658312	1.1733288541841354	3.0130433246447406	0.4055345948470128	0.7546761023076415	0.5032110158079074	1.3011190037156433	1.0909039355738284	1.0	0.0	1.0	1.0	1.0	1.0	0.0	1.0	0.0	1.0	1.0	1.0	1.0	1.0	1.0	12.0	-54993.172616346674	0.0	0.0	82.0	-1367.1085142437196
419570000	-56809.958812828525	-1414.027548507813	-55395.93126432071	0.4321795817744348	2020.907546445623	52.744977838275744	0.49753118247742334	0.3309452286808837	2.34762112625736	3.3526110814079804	3.8553600248768634	2.6617750917407768	3.2601723224995163	1.9014361752403275	3.2108257208911506	2.546597199308396	5.061929154466211	3.255754648008769	2.372428268064806	0.9870589078475944	0.7202117439220044	1.0588150890757828	2.14693995296382	0.425166773708332	-0.05797251100559386	-0.23760537813947838	0.15559238598235076	-3.5334215439307908	-2.390534394201306	-4.036950039735752	-3.9771889957443336	-1.1663403803752854	0.468	5.157859045268225	0.2890010384977886	0.1809409018542894	0.19344408129244745	0.3366139783554728	0.9925287471883462	0.7501547624623333	8.576510531238034E-4	0.7940657287447895	8.576510531238048E-4	0.7940657287447918	0.6501910067723943	5.558991225655704	0.3761257769986617	0.2984673413846695	1.1054017393050897	1.04379285908043	0.09219105198286537	0.6634604663699327	0.7002890672696873	0.7419270725299585	1.1369871993329395	1.1585997369084642	0.7079166324109538	0.7783014799606427	0.1805820268827947	1.0	0.0	1.0	1.0	1.0	1.0	1.0	1.0	0.0	1.0	1.0	1.0	1.0	1.0	1.0	13.0	-54999.77723674887	0.0	0.0	86.0	-1344.133122703203
419580000	-56784.187738757435	-1383.121327884245	-55401.06641087319	0.442342118664803	2020.8973839087325	53.54333949429957	0.9586564633348752	1.3463748965072815	1.6903216754132058	3.371005136470245	3.3470827569580077	3.4710621581246786	4.068625206224674	1.9039357524748828	3.6400239993277173	2.775960758699214	4.316384763181163	3.9594341628670224	2.5862153813474333	0.9952756538015947	0.7025621204051828	1.095590169931478	2.084092884911193	0.3915533164281946	0.40505459978506186	-0.14569710854128226	-0.3232406260845848	-3.6694630743312224	-4.187691178259724	-3.0126537821502133	-0.9772020416831833	-1.1178233316871582	0.468	5.456290632927638	0.29468138322153115	0.1835144955137305	0.1872297066011103	0.33457441466362636	2.096598829322032	0.8194666251868064	8.392484801201984E-4	0.8194977902849271	8.392484801201971E-4	0.8194977902849268	1.0399585987537292	0.22898658947837783	1.0668819632650777	0.8473928905459116	1.6907416633711363	0.7638760990292542	0.4097950960779971	1.5722775534432751	0.277486802661094	0.751549912664357	1.9040023273816793	1.4433097130382389	0.9213632665087823	1.2065528829951178	1.0284257155078627	1.0	0.0	1.0	0.0	1.0	1.0	1.0	1.0	0.0	1.0	1.0	1.0	1.0	1.0	1.0	12.0	-55002.40885049896	0.0	0.0	85.0	-1310.7654219211904
419590000	-56810.0269841046	-1431.0158829648435	-55379.01110113976	0.4524688907492813	2020.887257136648	54.402813842224184	0.766301361547725	-0.5581720091501086	1.3571553107612448	2.5402038716825848	3.5923684266919547	4.291123796131743	3.8884177556400585	2.3558925090004994	2.8602262541145094	2.994047170411771	4.689610956704934	4.365151832346731	2.4871053692161884	0.891578573758618	0.6158944726269994	1.3323289226984774	1.5436657483089584	0.5939621933377197	0.5751981308182998	-0.28873214283570686	-0.6486585687495773	-3.213248946995887	-3.4676898355891974	-3.4931125075991476	-2.915957001385158	-2.9421068579087875	0.468	4.952583538792082	0.2908542607057886	0.1835165499079498	0.1915987461387065	0.3340304432475533	0.9233370953255642	0.747923397767001	8.2568574935398E-4	0.8698067210598361	8.256857493539819E-4	0.8698067210598388	1.048807827387561	1.4311103431565606	0.43080904961358346	0.37317800084783403	1.0913179583867088	1.6505376616483005	0.3524027379450232	1.187954799677862	0.16218033031424717	1.6051264541704982	0.48761212556156436	1.4886596419904912	0.5068539943823489	2.2093116077587873	0.889542382432586	1.0	0.0	1.0	1.0	1.0	1.0	1.0	1.0	1.0	1.0	1.0	1.0	1.0	1.0	1.0	14.0	-54981.74767918684	0.0	0.0	91.0	-1353.131868742254
419600000	-56818.05246152537	-1424.7756192868883	-55393.276842238476	0.43868232489506365	2020.9010437025022	54.497296955314624	0.5282193505940324	-0.0192878118646162	1.0187885474576195	5.945334429620076	3.746933592046334	3.7934400504731203	3.588401308432097	2.2507942743312093	2.6504061098002336	3.12374797406071	3.7970508349179295	4.8680848653392195	2.275538959815423	1.0461276757084328	0.6552926953684056	2.120008152614382	2.1149803818171513	0.3883499015916308	0.5463532359236474	-0.1241470679499436	-0.5271335560199703	-2.93076819513145	-2.603624251301766	-4.471129476927336	-5.800942180837565	-8.38605821740192	0.468	4.6392252958336595	0.2879409762048795	0.1830080755669467	0.19280850124777002	0.33624244698040195	1.5734714306359499	0.8193231105017951	8.469547153356657E-4	0.7494699385129517	8.469547153356659E-4	0.7494699385129513	0.5764263410663519	0.2530382903300886	0.3565193638760938	1.269858668468275	0.4205049532877794	0.41560431342619564	0.058997874880808876	0.5800146748842322	0.12144088755496316	0.33382219179027833	0.43343276164385697	0.8506849697574012	0.8405435794234838	0.6441887859018147	0.7371580080898014	1.0	1.0	1.0	0.0	1.0	1.0	1.0	1.0	1.0	1.0	0.0	1.0	1.0	1.0	1.0	13.0	-54983.0872344005	0.0	0.0	87.0	-1362.19043047504
419610000	-56824.885173703544	-1433.224179292574	-55391.66099441097	0.4361407590440007	2020.9035852683533	54.18640640458015	0.8948316863966151	0.668164873057236	1.107568680146295	3.141240589761035	3.9592563517010038	3.0102724752817274	4.685800545445938	2.0438518324262533	2.7634781134429653	2.9719783587699156	4.077112970496375	4.039057127009783	2.1571289744663438	1.2554772483163963	0.5944553733366911	1.782314989084881	1.7073398683944652	0.5362043850528413	0.669754535147411	-0.537169386629241	-0.6754281636524042	-3.1957267200094037	-3.9623448833246746	-3.433379241765399	-6.301836297427771	-4.499341279269517	0.468	5.313795483600363	0.29146279469174124	0.17988002010819332	0.1899248859541901	0.3387322992458735	1.642273195695965	0.8230740771530395	8.838844724128729E-4	0.7784382835724708	8.838844724128735E-4	0.7784382835724697	1.1867555579411395	0.3163750215686453	0.9108936170180001	0.19283110629367162	1.6334999316843757	1.8776102724804946	1.2962437188144031	0.889207401152665	0.4527263442198951	0.950705445416064	1.4648698787579202	0.9794705794507644	0.7679181665338517	1.0947260893092396	1.8682465397136947	1.0	0.0	1.0	0.0	1.0	1.0	0.0	1.0	0.0	1.0	0.0	1.0	1.0	1.0	1.0	10.0	-54973.44382930617	0.0	0.0	95.0	-1367.3546184323989
419620000	-56868.584184283245	-1423.1762275576482	-55445.4079567256	0.42942964962369484	2020.9102963777736	54.144217508952806	0.5402848768696202	1.8504733721992854	1.5048518307594576	3.2083334496742637	3.2301442744775546	3.3412141881262643	3.4957535113395117	2.060115668701947	2.773276773129615	3.3045426464165835	3.773946859230938	5.315994082123503	1.8119574317970963	1.2743065973020862	0.506939032110992	1.3300003962765532	1.5061135550823037	0.347123217717328	1.0273900726972474	-0.0015616217630993745	-1.1973721495681426	-2.916962563777467	-2.9002342286696217	-5.748424829190399	-7.379959659599955	-6.129198432917511	0.468	4.950915645076499	0.2966488342507334	0.18053940069502708	0.18863651850144325	0.33417524655279446	1.9575644260119478	0.8324182983424059	8.654733952337455E-4	0.6068792598558205	8.654733952337451E-4	0.6068792598558198	1.2350870747086948	0.04375646180097958	0.3219223886937337	2.8396329895675216	1.651302009203483	0.9900895609429462	0.6562916102975435	1.0146561431316992	0.6483593388634618	0.7115698682039477	0.06979870722700926	2.221388775192225	0.747571416126472	1.616884756198975	0.9205128092866812	1.0	0.0	1.0	0.0	1.0	1.0	1.0	1.0	0.0	1.0	0.0	1.0	1.0	1.0	1.0	11.0	-55008.76507144209	0.0	0.0	92.0	-1364.7607950406382
419630000	-56890.69981456639	-1453.6808374751781	-55437.01897709121	0.444243715069626	2020.8954823123277	54.62261255854738	0.6405727628149426	1.990913999258995	1.7511755834775307	4.589481288236265	3.650438260324846	3.061215015391075	4.080413227315192	2.3749273263588897	2.675040184757602	3.323160154850056	4.111402609599089	4.7660765975515735	1.846478197311592	1.4915220605715271	0.6254222908096062	1.7732063285381137	2.280014275298388	0.7889212970372923	1.1346550382892553	-0.2065890587460941	-1.1250645338626466	-3.529606793784721	-3.6493741333183674	-1.0846070073932217	1.7908699855859664	1.6996320411561827	0.468	4.9986094582237985	0.29850562950288767	0.17735859270814683	0.19539810751032594	0.3287376702786379	0.6924194978347935	0.7844262353052308	8.381854126589968E-4	0.8587537237224302	8.381854126589969E-4	0.8587537237224311	0.8984530578599942	0.4112157372466514	0.6466988453236654	4.414122154648757	1.1749580981453989	1.0680016711451548	0.31823747376784045	0.702396874607091	0.12035360697470032	1.118256536274508	0.03233882844416664	1.3076391058039136	1.119049251757873	1.1385551312682847	0.4699582360756417	1.0	0.0	1.0	0.0	1.0	1.0	1.0	1.0	1.0	1.0	0.0	1.0	1.0	1.0	1.0	12.0	-55014.04293180638	0.0	0.0	97.0	-1381.830822278295
419640000	-56900.98274342727	-1459.589934773473	-55441.39280865379	0.4303138351100082	2020.9094121922874	54.66149567963202	0.6203044983440397	2.0977022213908283	1.2269897875451479	3.1915865739611435	3.0762523182270396	3.0643703595300513	4.466493650243545	2.1434973442253247	2.436146788193276	3.128257307784489	4.211110299497248	4.8967971899592975	2.023809285185318	1.368728312987649	0.7414004259094569	1.307220107809893	2.6474149728093	0.8105014115639523	0.7453566439239458	-0.12715284710936656	-0.6532322997232459	-3.251095873218822	-3.3541662150483758	-2.557814278777786	0.08067499311926962	0.9704594174517212	0.468	5.5297473072449215	0.28859038968378914	0.17883688154396513	0.19630901558136354	0.33626371319088055	0.8857236365111556	0.7281326007219141	8.607540161034242E-4	0.7756787179456497	8.607540161034233E-4	0.7756787179456489	0.38516053288645935	0.20048041765266936	0.467305261914135	0.07680523084003939	1.2328832377190264	1.5223245298038115	0.0765266691550442	0.6596342498521744	0.4797605537145536	1.1841679090472512	0.28538821208651194	0.4722793047738991	0.5936133876859992	1.2596421990063709	1.503405424749078	1.0	1.0	1.0	0.0	1.0	1.0	1.0	1.0	1.0	1.0	1.0	1.0	1.0	1.0	1.0	14.0	-55006.00227275163	0.0	0.0	95.0	-1391.331843163378
419650000	-56906.624267345156	-1480.5325757550895	-55426.09169159007	0.43020999581415353	2020.909516031583	54.21572115213033	1.021290139913008	2.094044928919519	1.822949424687275	3.0679116328934755	3.629526708238162	3.239644180451385	3.015153435017632	2.570033470417923	3.0392665971859167	3.579727865236827	3.9880283065211115	4.059853867629582	1.7037427074453755	1.298778520295207	0.6370268200167156	2.152023694361223	1.859329235548419	0.7901855618275488	0.4505594040227272	0.03681034243539386	-1.0765297890254966	-3.3745164265206773	-2.4076601619462794	-3.673149874208524	-2.0648798790620226	-3.1047107311000715	0.468	4.980957012292632	0.2900861132841246	0.18071239356801508	0.19220010382906783	0.33700138931879087	0.62080727233438	0.7193965017229438	8.292136599269722E-4	0.9749539226032592	8.292136599269711E-4	0.9749539226032586	0.8045599800253035	0.5543057140607585	2.069610349068951	0.20974425895393078	1.2365728965083502	2.2293705833840494	0.33897659182306766	2.1522610092369696	1.4059251472479646	2.3888903249958164	0.03576827054222374	1.652660080148686	0.7238111109650643	1.4429837584181557	1.2688450130167572	1.0	0.0	1.0	1.0	1.0	1.0	0.0	1.0	1.0	1.0	0.0	1.0	1.0	1.0	1.0	12.0	-55003.332310220074	0.0	0.0	99.0	-1398.7726233842973
419660000	-56853.82747892649	-1430.6929135850016	-55423.13456534149	0.44234536392570784	2020.8973806634717	53.348708151595346	0.7318883424622084	0.9534196235284331	1.3743000070546905	3.4017882124412453	3.6883585842595825	3.138104731467398	2.9830360558927347	2.369287531405506	2.973552601159312	2.81017861818199	3.6679523475369127	3.774137118454029	1.7359571103958322	1.2269528425453256	0.57804724913742	2.368630608820621	1.6979678841768273	0.5529501462080746	0.16579548366336117	-0.24387907244782334	-0.6594739549143243	-3.622183559661794	-4.504139056765498	-4.634423260490397	-5.4082444892492845	-5.676626640150889	0.468	5.515154690697665	0.2925851824071805	0.1776951985414127	0.19302485785964596	0.3366947611917592	0.8326454790247002	0.7547250923651676	8.327333892025628E-4	0.8105401648826555	8.327333892025635E-4	0.8105401648826543	1.6580696138003908	0.8006928883301002	0.9473904697385863	0.18019517579623348	0.3888864828974499	2.182679340669623	1.7156636296453964	1.6006487487449692	0.6842896260834356	2.0520053841712276	0.16812303425600653	0.850647794628783	0.4626865734094005	1.4161932286111862	0.8926306319491686	1.0	0.0	1.0	0.0	1.0	1.0	0.0	1.0	1.0	1.0	1.0	1.0	1.0	1.0	1.0	12.0	-55002.08094705599	0.0	0.0	91.0	-1360.9120742957784
419670000	-56865.362150275425	-1460.9851375488943	-55404.37701272653	0.41978226966003557	2020.9199437577372	53.83030621718006	0.4188974071020917	0.422046716953407	1.4768758777278443	3.439689913627195	3.9620262683042866	3.1120301650258497	2.890457408883054	2.104297924723339	2.743540516536968	3.2024478592754964	3.7170812882883038	3.1802988586870757	1.8733747943048902	1.4474817203855015	0.5206945752143313	2.224006168170508	1.7250972521416859	0.5433499281927013	0.49103318465394763	-0.34800210414883725	-1.3198005301642222	-3.349700782733011	-4.188737750109974	-5.733195968282326	-6.244983791180509	-6.824964620138852	0.468	4.685691215096882	0.2933088635214008	0.17797404158808197	0.19484197204606918	0.3338751228444465	0.977738613249355	0.7685196214002925	8.27800298515026E-4	0.8279529773535935	8.278002985150279E-4	0.8279529773535947	0.7329910129340278	0.31575894725016174	1.389399203939212	3.5397819948390072	0.7802517860546466	1.438664373034013	2.322994049119711	0.4236804425653565	0.07387308056768598	1.5748753283433354	0.4519063831448592	1.1622269224267276	0.49976742566785964	1.246044390706249	0.45484471771643664	1.0	0.0	1.0	0.0	1.0	1.0	0.0	1.0	1.0	1.0	1.0	1.0	1.0	1.0	1.0	12.0	-54994.00093862667	0.0	0.0	91.0	-1389.9600713230948
419680000	-56884.629810570885	-1473.5567767453056	-55411.07303382558	0.4700369826314973	2020.869689044766	54.00495736406566	0.85105210527884	1.847788603411631	1.3872118831046	3.565208738833665	3.2112972358783507	3.5085229111377134	2.9698070030202404	2.4938748043077577	2.623017052770455	3.156854980767717	4.201772677238808	2.7788475171076374	1.698420043195877	1.3754957167003474	0.5286394335659971	1.936381264993617	1.6304810353485806	0.708873696641282	0.9310810352413615	-0.06631591438294504	-0.9083453371461732	-3.315776561912669	-3.375608838757732	-3.1260727955588665	-2.9668674811902416	-3.6673980118721756	0.468	5.2857592285536965	0.2912959665031144	0.17806032460361335	0.19192114220090495	0.33872256669236567	1.3369038741938006	0.8001844679036783	8.419189467097074E-4	1.0375561025881865	8.419189467097072E-4	1.0375561025881872	0.8339911013395508	0.9009741411455661	0.5824259182762024	0.5092876975695695	1.0682956288644843	1.966549343908293	3.5667115353748384	1.0772203379448184	0.1910566117907274	1.351219675336847	0.24010656467246258	1.3800520151977576	0.8898937557879016	1.2060451410858815	1.0415990861827567	1.0	1.0	1.0	0.0	1.0	1.0	0.0	1.0	0.0	1.0	0.0	1.0	1.0	1.0	1.0	11.0	-54992.37609169655	0.0	0.0	94.0	-1391.2762959166453
419690000	-56870.50768599954	-1440.5831620797937	-55429.92452391975	0.41773860001168844	2020.9219874273856	54.17535448119486	0.3707532370836304	0.8923199814676872	2.63108898890541	4.400170674278336	4.9215098516979765	4.694571130250357	3.107927737556702	2.3451468729736575	2.3228278943246594	3.175808477751941	3.776867541283428	4.104937435087636	1.6915970943267353	1.5645055448382228	0.44021637579886336	2.211463611971178	1.2643585861935183	0.44749688833850226	1.5423324073365638	-0.29123440672915085	-0.7830591275065715	-2.673495019625306	-4.865092247674166	-6.530807333248891	-7.571114590538267	-8.751285868982514	0.468	5.730803799091747	0.29282086945379043	0.18279429615699064	0.19206424647083334	0.3323205879183841	0.6571684874584007	0.6987639687447255	8.819937266066379E-4	0.762179962076166	8.819937266066396E-4	0.7621799620761663	0.7655498095794407	0.9000288000309168	0.35115511246765374	0.8835487549032559	1.33226351541578	0.9106335910893804	0.08157351134398841	0.9143342098068502	0.09307327721996944	1.1223547621227126	0.36130275015857827	1.0720229425378474	0.3900314517029317	1.461921785815997	0.3351123579003346	1.0	0.0	1.0	0.0	1.0	1.0	0.0	1.0	0.0	1.0	1.0	1.0	1.0	1.0	1.0	11.0	-55006.891831603236	0.0	0.0	96.0	-1381.103521956811
419700000	-56872.28695152455	-1442.3529393135725	-55429.93401221097	0.4175558530121076	2020.9221701743852	53.46941781901024	0.9546241191897493	0.6517399857511343	1.5847398502230137	4.080341943150988	4.21551051174168	3.0504121063135576	3.083237389342865	2.216129822998835	2.6995255599352346	3.2278625382483375	3.8475541383933805	3.3830200576522973	1.881159079253336	1.1820354324040154	0.6115471749871745	2.4837495737055444	1.193819272813414	0.9552240238627729	1.1550320891516057	-0.32975316089013285	-1.1461333402353628	-2.252356028275796	-5.169293521839425	-4.8555593922335465	-3.291049737878811	-4.0150620898055935	0.468	5.335639374764984	0.29059279867843585	0.1816572131358531	0.19123213103680706	0.3365178571489025	0.6198756587453168	0.7343112229018817	8.379716113502143E-4	0.8314984461613013	8.379716113502139E-4	0.8314984461613002	0.42724045243931	0.5106145189656389	0.24541130557622165	3.445761806415047	0.9058774813534135	0.6974881259027219	0.03280299945161387	0.4669730304503846	2.5553330339094167	0.6471748485524089	0.019900785169495956	0.4712705070885294	0.7937768164147484	1.335957069259375	0.17015878143112761	1.0	0.0	1.0	0.0	1.0	1.0	0.0	1.0	0.0	1.0	0.0	1.0	1.0	1.0	1.0	10.0	-55007.648018727574	0.0	0.0	94.0	-1379.2953722456427
419710000	-56884.55090675469	-1452.857575711277	-55431.69333104341	0.4227817118817598	2020.9169443155156	52.75954636237993	0.780902806646099	0.758811167934065	1.406130900673592	2.9770819884720368	3.68975230580514	2.6755229249359656	3.3869355757344435	2.344219190152869	2.1390644885148022	3.9805712364367896	3.489136991936392	2.6856321201163986	1.8486477415578324	1.3420290442825278	0.5212249245781139	1.6415499904220647	1.4839798160541098	0.7202289440656631	0.5422505946288948	-0.5519093812449692	-0.9137418015880345	-2.1784687783058074	-4.806423595749141	-4.801125218198168	-4.72650896878733	-4.804208217674367	0.468	5.137826206702912	0.28892635176615095	0.17655476133777	0.19453915071220693	0.3399797361838707	0.7674462719312474	0.7532621180307224	8.672468401398948E-4	0.7402687888061005	8.672468401398957E-4	0.7402687888061006	0.7191678593161334	0.19779571126868742	0.3287546158060921	5.255846748020134	1.3802350262554317	0.7562194738680131	0.002460282914441626	1.1178860269578563	0.06026846186826273	1.887150210596993	0.9547906434606134	0.9721389346838389	0.6195130326562334	0.9125041084260047	0.7083344386200351	1.0	1.0	1.0	0.0	1.0	1.0	0.0	1.0	0.0	1.0	1.0	1.0	1.0	1.0	1.0	12.0	-55008.70499885294	0.0	0.0	88.0	-1387.5962336185169
419720000	-56911.99370249234	-1456.4385713293389	-55455.555131163004	0.41705553745166374	2020.9226704899456	52.819488486496944	0.4497457631207715	0.6022018152077282	1.5373991473338164	4.2451596505858635	4.459025623681763	3.106757259876179	4.2309125246662775	2.4936354805668883	2.2693454003479316	3.7781656867875864	4.588247077721288	2.864580107072551	1.599184962049654	1.2506464509917958	0.5879821886844573	1.8659276393689455	1.5500753164504044	1.0306895295999368	0.540306400274249	-0.6196048674974419	-1.259164286228255	-2.035902853244043	-4.466270233276111	-7.931955300588568	-6.103155141082565	-8.236083082425509	0.468	4.834709033256614	0.2906275829289415	0.1769390418324176	0.19202537765314426	0.3404079975854952	1.8243193919763114	0.8167089321911948	8.641148160273783E-4	0.966217690069567	8.641148160273766E-4	0.9662176900695654	0.9151552461232207	2.170331308783029	0.5313936718136377	0.07909699785066934	1.4455561632107816	1.7809434580321393	0.7048477752590209	1.2517317025889663	0.20077236773687623	1.5141529982162012	0.5975651411941538	0.5518713283234967	0.5182907833911133	1.1073071386402427	0.8667088854983364	1.0	0.0	1.0	1.0	1.0	1.0	0.0	1.0	1.0	1.0	0.0	1.0	1.0	1.0	1.0	12.0	-55042.0787502539	0.0	0.0	92.0	-1379.2252745163928
419730000	-56947.0939812988	-1470.32001801561	-55476.77396328319	0.4215630363018029	2020.9181629910954	52.90630468825596	1.227684415701114	0.8666292692450884	1.4588253699257112	3.499382795048999	3.276755982182447	3.2841606228223115	3.5016188868653284	2.9949260000186513	2.5355874664639777	3.633558780229532	3.708824442599664	3.037784293826057	1.6776631278431782	1.247507565070523	0.7139485228949594	1.6567285602014445	1.2008949869395966	1.3214649909217038	0.1862728434898611	-0.4479417654903004	-0.8674266668215256	-2.505299144637227	-4.761619730289896	-4.6057903632659905	-5.6193280218636215	-5.999751957492958	0.468	4.798028464387793	0.2922017465333222	0.17810456236250127	0.19226649062706003	0.3374272004771151	0.6816182590184733	0.7454808350564718	8.614624335064114E-4	0.8241779186991358	8.614624335064112E-4	0.8241779186991343	1.061895485792454	0.7002257008784291	0.38994423237300024	0.014940982257202888	1.3078104576571072	1.9907918124848178	0.17232249533121285	0.6554019970739289	0.09125322995663489	1.7089738653267028	0.8908078585116266	1.0918340019242636	0.4351171320801996	2.8180427877627476	0.47051540515282636	1.0	1.0	1.0	1.0	1.0	1.0	0.0	1.0	1.0	1.0	1.0	1.0	1.0	1.0	1.0	14.0	-55048.949990366746	0.0	0.0	90.0	-1397.335945170522
419740000	-56884.428557228646	-1458.1918670336602	-55426.236690194986	0.41862723698849585	2020.921098790409	51.902818372898025	1.4195579807172303	0.9289077878255199	2.113863959016737	3.5317961528245845	3.099463073690428	2.922704967462375	3.7602086084446986	2.5014875513629566	2.201207248077635	3.89757905494328	3.4597709537086048	2.5919377183615184	1.478550466691785	1.1660704014201067	0.44948861289236863	1.8081238428643867	1.1470951902196094	0.5662545183082103	0.7776822062120896	-0.23087480288687753	-0.6835086949280669	-2.541035606467609	-4.958479174977889	-5.438696182099115	-5.796149510146461	-5.817844449775054	0.468	5.023899577836646	0.29064036600730475	0.1853882210137809	0.1873002181752071	0.33667119480370583	0.7574015434002387	0.7675028226979711	8.481689437582547E-4	1.0570845270377194	8.481689437582535E-4	1.0570845270377185	0.6271503699959078	0.310732756063537	0.11685269825913025	0.3118700740900155	0.533278715257908	0.8881671935456665	0.09591326842603863	0.8078200975129146	0.1296194372466651	0.3639421475067095	0.5513802786310583	0.33437092505915716	0.28315787040501533	1.118217723785382	0.33190802507495293	1.0	1.0	1.0	0.0	1.0	1.0	0.0	1.0	1.0	1.0	1.0	1.0	1.0	1.0	1.0	13.0	-55017.19442491636	0.0	0.0	91.0	-1383.0113170382654
419750000	-56865.9642578174	-1452.5948789435831	-55413.36937887382	0.42500833860408055	2020.9147176887932	52.9124847246221	0.496121365493009	1.3457541540229627	1.451770965535141	4.893857807043761	5.0009236466936295	3.434666716611704	3.503951574787173	2.150890505160518	2.527531466828554	5.420798692860185	3.263518064313274	2.859865509439448	1.8378371312271993	1.2874490477260816	0.2973254427828346	2.045906139317375	1.3122627374469695	0.7228961620001766	0.7479710976464508	-0.23064440952412305	-0.7295526893955545	-2.3924318593655634	-5.22229555613506	-3.905822986406197	-2.283040338857165	-1.1143021037018377	0.468	4.789277427907412	0.2917745981042537	0.1787760126300592	0.19321479176142814	0.3362345975042575	0.5476823814047016	0.7234079353494676	8.680284723576299E-4	0.9956690255721052	8.680284723576295E-4	0.9956690255721017	0.6921448773621148	0.1692019620435041	0.7840365943850439	0.15170890692541428	1.5696690598267162	0.9423083245439962	0.3126609003213508	0.5334106353119746	0.25914010404188453	0.5988658309322982	0.5127496576321847	0.8490898704609178	0.3437841516082899	1.5139219405635445	0.48253380374554494	1.0	1.0	1.0	0.0	1.0	1.0	0.0	1.0	1.0	1.0	1.0	1.0	1.0	1.0	1.0	13.0	-54999.43963432847	0.0	0.0	98.0	-1378.2618746620997
419760000	-56861.564198953376	-1444.0418552145918	-55417.52234373878	0.4251359067632366	2020.914590120634	53.45808725886169	0.5628532174904642	-0.8571928839200543	1.5997323307285434	2.436341113520669	4.59046600199893	3.7570904836675907	3.389864842045707	2.239205162596483	2.422158190535226	4.006526604505878	3.4435381564640815	2.6946465690758186	1.5577703628828323	1.776392155814076	0.18068029584082693	1.91547145282126	1.3865328322604278	0.85655034721766	1.1983446570998282	-0.08803191479145206	-0.4627108952867286	-1.9830524297421803	-5.348441823319402	-5.607331951018541	-3.2549872644959796	-1.441387954094143	0.468	6.337977963162891	0.29158329510566267	0.1787843223577172	0.19516599162308618	0.33446639091353253	0.8079915587423299	0.7299177963076844	9.073714706667993E-4	0.7347811819464711	9.073714706667993E-4	0.7347811819464709	0.5177679571769795	0.5303762246307632	0.45882527123311967	0.23239876461400713	1.4887884577157495	1.4402243182814767	0.11981315036199991	0.36589339187118786	0.9930892726224745	1.33430536589935	0.45953081742536545	1.0327193236314343	0.18775648082703397	1.4841755330213762	1.256137667511538	1.0	0.0	1.0	0.0	1.0	1.0	0.0	1.0	0.0	1.0	1.0	1.0	1.0	1.0	1.0	11.0	-54990.685333333	0.0	0.0	96.0	-1384.7874107661194
419770000	-56816.97114523477	-1407.755414890038	-55409.21573034473	0.4284030135324415	2020.9113230138648	52.30044272817439	0.5714910576951222	0.726791218228273	1.5199261607969303	3.9101781111144165	3.886755337908768	3.871049944718429	4.188312874055847	2.0186825534035187	2.3281044344371917	4.644777166475587	3.434563136579333	3.102388629770961	1.3402639945364567	1.9994255939134236	0.09664573427381568	0.8535144825646127	1.221951355385349	0.8438661903890846	0.9836428579281181	-0.12006941868900217	-0.7632623260660862	-1.838935859736497	-4.839148644213016	-5.0096949208462735	-6.239635103182838	-6.495621061448823	0.468	5.069318254350645	0.2893933377403066	0.17943977190737984	0.19314602016500812	0.33802087018730403	0.814737581177645	0.7718218652192879	8.662138037946594E-4	1.0072892484372375	8.662138037946578E-4	1.007289248437236	0.513207605080439	0.31055511792218154	3.8220237759255333	0.28130667586043884	1.146680628144221	0.4350810562693879	0.03835394718293742	0.22330620733253062	0.32114302279604146	0.2911718303968241	0.5944597072193867	0.7347255043651169	0.3673436788961036	1.120725797870391	0.21063565706544768	1.0	0.0	0.0	1.0	1.0	1.0	0.0	1.0	0.0	1.0	1.0	1.0	1.0	1.0	1.0	11.0	-54996.8381565665	0.0	0.0	96.0	-1336.7213926740449
419780000	-56844.79410064492	-1414.0813808907274	-55430.71271975419	0.42442001262119705	2020.9153060147762	51.99796265376655	0.7321015871965009	0.1709829209231552	1.830176213318725	3.226482064576304	2.6525586191318906	3.140852209013603	3.778398974571185	2.142913787824226	2.4167322884608073	3.9671909529848395	3.5437593967837877	3.0589480169041683	1.4249270923082313	1.8812677394770854	0.19214175559711383	1.3401894965077468	1.588751183508995	0.9141264604608632	1.501472937429329	-0.2658915852447846	-0.9316637059565815	-2.316336872888579	-4.214766711281023	-3.4228073527999463	-4.71420072398842	-4.361357760563713	0.468	5.166342352463188	0.2933278182662072	0.18059904322973308	0.1895282047510959	0.33654493375296246	1.300512149309313	0.8036428768226306	8.761517582163797E-4	0.995458727201153	8.761517582163786E-4	0.9954587272011536	0.8597712008611724	0.28923933432026977	0.11975782366496615	0.8134814954380379	1.3122472375164365	1.056811989654749	0.08268341244926257	0.7025566139606592	0.47534417466065254	0.898000676209835	3.186934134372557	0.5548091200505945	0.5931411403824357	0.7439327823569803	0.8424719533895098	1.0	1.0	1.0	0.0	1.0	1.0	0.0	1.0	0.0	1.0	0.0	1.0	1.0	1.0	1.0	11.0	-55004.842552075206	0.0	0.0	99.0	-1340.6039829417962
419790000	-56819.935578325036	-1364.0817282703622	-55455.85385005467	0.44651134672810155	2020.8932146806692	51.57933513447291	0.5632949926766332	1.0789052993277624	1.4663403741147514	3.586682527290573	2.610338184323024	3.375357345187084	4.374742442131296	2.5732406297760027	2.102149244521469	3.567234200537542	4.714655032603563	3.5414974290047634	1.137645039780707	2.1264675611448363	0.30051900256482056	0.3155698177194471	1.5006075393331955	1.4290451708002403	1.145801338934096	-0.33596420320416265	-1.016438516045107	-1.5604666176136917	-3.9251277510188154	-3.851458582415962	-3.2442891138847125	-2.483733451006687	0.468	5.087398860099376	0.28618269022722226	0.18334444145393536	0.19353445833866828	0.3369384099801727	0.5052901039434925	0.710200407368118	8.878214338843885E-4	0.8684240163072475	8.87821433884389E-4	0.8684240163072477	1.0354322315343956	0.6315474004597292	0.185398864158915	0.14959538594803667	2.6189424920824123	1.1676007023251433	0.31536335916297964	1.9358516648440078	0.3052703166497408	1.2610982108275117	0.3808835625927047	0.7684050749344463	1.8976125249834832	2.4761807844961097	0.8339651979364013	1.0	1.0	1.0	1.0	1.0	1.0	1.0	1.0	1.0	1.0	0.0	1.0	1.0	1.0	1.0	14.0	-55031.25071893305	0.0	0.0	92.0	-1288.757680527003
419800000	-56796.916442920396	-1348.834390680566	-55448.08205223983	0.42236284048679823	2020.9173631869105	52.22403589214415	0.6152340650577408	1.7431571949763307	1.9541286170325647	2.1899779117251574	4.178265129634159	3.2226518935783552	3.8106381145037584	2.6266102094277253	1.9206768755995922	4.090766020325588	4.190521998403116	3.7531300774204785	1.1979765311347317	2.050010280613207	0.39957833442385293	1.234874241594271	1.284942343180783	1.5657639214651489	0.9797508748123922	-0.421851667038377	-0.8491859136758431	-2.2686012147887955	-4.595867881677038	-8.133954537053253	-9.751169796471846	-7.510766102367267	0.468	5.370461581484948	0.293624299191412	0.17742788133168602	0.19060859689941034	0.3383392225774903	0.68021589104055	0.7449850759116163	8.762176293925414E-4	0.8516383417606096	8.762176293925404E-4	0.8516383417606077	0.35655518779143697	0.5693996518738048	0.5366780474770148	2.540768803489744	1.9819191842852553	0.6922549476853304	0.832738686741794	1.1254209053676036	0.2805240371580782	0.2941109812936227	0.1533140551533379	1.0266698031120214	1.123108708606667	0.6790772004792864	0.4940181178901731	1.0	1.0	0.0	0.0	1.0	1.0	0.0	1.0	0.0	1.0	0.0	1.0	1.0	1.0	1.0	10.0	-55034.65269430786	0.0	0.0	90.0	-1286.0852116487106
419810000	-56764.49548002189	-1334.2654022732504	-55430.23007774864	0.4179557093199334	2020.9217703180773	51.844902984465385	0.4607984313450475	1.3815072516186677	1.7095224842382355	3.6140234127263264	3.052632141501414	3.4113097923447233	4.0081552743804885	2.9226438521769476	1.9671651160138024	4.25231922089054	4.223026291588678	3.812901879275357	1.0783303019998813	2.1269711085089202	0.22750016237345	0.5791159583455274	1.5139628492414383	1.194489864541027	0.98728562902779	-0.3041198715427792	-0.4311976144415282	-2.880424945615939	-4.777515641979854	-5.8513994883609435	-8.712712346871724	-7.804609484977491	0.468	4.908713329537219	0.2906560901428805	0.17996262825834716	0.1940292200280039	0.33535206157076713	1.546406117990308	0.8026123150797445	9.331252351917586E-4	1.0716296190091905	9.331252351917604E-4	1.0716296190091903	0.5006307846786225	0.46750608191638215	3.379412852360404	0.5989576860932914	0.9547114064418087	0.7993538691667356	1.27904848380501	0.48582843565454825	0.42278991175534464	0.36234728915389874	0.08203365210340738	1.2062486267910815	0.526778591647096	0.7582091160609589	0.7573169021342996	1.0	1.0	0.0	0.0	1.0	1.0	0.0	1.0	0.0	1.0	0.0	1.0	1.0	1.0	1.0	10.0	-55009.45075819573	0.0	0.0	104.0	-1259.1035561455767
419820000	-56755.44983446	-1329.0121315476158	-55426.437702912386	0.4184518991986681	2020.9212741281985	51.283621728811404	0.22787912746062056	1.0481644005864093	0.6121643132464479	3.752579922001364	4.480362058494608	5.6789454640529	2.9899842716847083	2.6547845917767634	1.8011869308530295	4.6815165135825225	3.6246835463857248	3.8906334924392096	1.2861887247646273	2.030167488386513	0.1603126244115476	0.6987318255343159	1.390545701288901	1.1139236235629781	0.8261652894942306	-0.2685848142986683	-0.49347670649832637	-2.92277979631786	-4.7510998929983055	-6.10488195979364	-8.278720845821862	-6.8322755301918345	0.468	5.565159368811473	0.2915572143463334	0.17976248952291402	0.19243392699547734	0.33624636913527406	1.3596425973853936	0.8074864837412044	8.631544590997727E-4	0.8562711531529964	8.631544590997729E-4	0.8562711531529958	0.2699483027844725	0.399319207534289	0.9680970038877186	0.384941840948407	1.0424254057992635	0.8345157288532187	1.529981097702672	0.7120831059709247	0.3449616945222696	0.8085347349883898	0.25163059603537935	0.9974401305083833	0.7616476166996161	1.1705364346165354	0.32107200803252245	1.0	1.0	0.0	1.0	1.0	1.0	0.0	1.0	1.0	1.0	0.0	1.0	1.0	1.0	1.0	12.0	-55012.80004897545	0.0	0.0	90.0	-1263.815379149634
419830000	-56703.170795180675	-1325.9794293073196	-55377.191365873354	0.41785154341573205	2020.9218744839816	50.90765877484255	0.5732461669479744	1.3666048029450666	1.7986274451833568	2.99344414544384	2.920508609477448	4.240201364306049	3.5330403383441413	2.4892159872891995	1.7622184350007677	4.552072428940326	4.491565237675952	3.300120793643124	1.2123036923305441	1.9392432122191858	0.20739899557318436	0.7075108466039148	1.7686038113339821	1.0997094104758691	0.8884397965365705	-0.29716898903487415	-0.29165763087189983	-3.1055861586004774	-4.011156432542143	-2.1263027483911747	-2.16632582369121	-0.6386899804039601	0.468	4.9880743471979	0.2917573997824658	0.1801581465464281	0.19183808453583093	0.33624636913527406	0.6221833158625412	0.71894638725147	9.090481808231045E-4	1.0488209592390665	9.09048180823105E-4	1.0488209592390694	0.9144686296525641	0.5744750487887026	0.15291940035066723	0.26333356350437903	1.8378485684443724	1.3306994386441586	1.2787638432669424	0.7776397554880022	0.4731755139252344	0.8886064335317658	1.2911191351163374	1.1705142919977183	0.5701238312789068	0.9862079677279928	0.7231992700204445	1.0	1.0	0.0	1.0	1.0	1.0	0.0	1.0	1.0	1.0	0.0	1.0	1.0	1.0	1.0	12.0	-54984.495972510325	0.0	0.0	85.0	-1249.4701263794486
419840000	-56736.797140244584	-1294.147433698606	-55442.64970654598	0.417714267546868	2020.9220117598504	50.472960814983004	0.5395041700780153	2.2290060083436862	0.7926246853957054	5.04386656256508	2.3472558832991663	3.562483209555387	3.4389047593765083	2.0433647222899447	1.9923889748463823	4.369230509682389	4.8614524050369194	4.53256897016221	1.2232149400329873	1.8445251444016257	-0.05462752041682213	0.53461136094999	1.584458085355909	1.8236224448061065	0.46830877180129615	-0.09457446382840362	-0.05043025190214989	-3.5239300333725256	-3.3122927169520002	-4.907576133547412	-4.642048188729788	-1.6135870875173648	0.468	5.073913693978805	0.2907348885750362	0.17690716438855797	0.1914049841653657	0.340952962871039	0.5869974256423627	0.7182240189679528	9.661070243292051E-4	0.8440005600764319	9.661070243292051E-4	0.8440005600764297	2.4174451510263424	1.3710023828112365	2.593443031420261	0.37487077683976894	3.1753886937703855	1.8206809093534009	1.34441674543829	1.3227233791199804	0.17513920933671004	0.9152953590525637	0.7980512383228305	2.1740811256017594	1.1730813133551323	1.9814451666196873	0.6007399761680744	1.0	0.0	0.0	1.0	1.0	1.0	0.0	1.0	1.0	1.0	0.0	1.0	1.0	1.0	1.0	11.0	-55029.73675831963	0.0	0.0	90.0	-1221.951227863369
419850000	-56724.90157104987	-1319.0968132262617	-55405.80475782361	0.41826686134639424	2020.921459166051	50.50386428808575	0.8075064766834072	3.849813141751742	2.6411158285493355	3.7232152125359486	3.038953041709124	4.617216045263471	2.7329434935120487	2.019491903731366	1.9598972301950877	3.681516712653758	4.451316301899802	3.9832872397722214	1.2781814618891172	1.8832808558510727	0.14109983694749195	0.8891461514356993	1.3233342405751762	1.5854215800750555	0.24198247348746255	-0.7241966481901108	0.11794445199160464	-3.1747576705475873	-5.207415064722035	-6.056399379897148	-6.89962876713066	-7.90176766205633	0.468	5.390707501861781	0.29265696708581596	0.17837338917320678	0.190491394700389	0.3384782490405871	1.112420812719264	0.7787036157171655	8.938246685669987E-4	0.8522122835693681	8.938246685669986E-4	0.8522122835693704	1.346816728131723	1.6657995091588123	0.3372494639402329	0.3804834458392298	2.06822409747287	2.3261830615949295	3.7489713310015818	1.4305436796642708	0.3555971131977724	1.6904541212587751	0.38114559358242167	1.4317533856448725	1.3168843840901259	1.8962056699693435	1.5364071110770812	1.0	0.0	0.0	0.0	1.0	1.0	0.0	1.0	1.0	1.0	0.0	1.0	1.0	1.0	1.0	10.0	-54995.15600323878	0.0	0.0	96.0	-1247.3986827597607
419860000	-56731.94861651469	-1327.7650146455906	-55404.183601869096	0.4212266461790526	2020.9184993812182	50.27034165787349	0.4834542244278151	0.5410057257308372	1.6431038508533884	3.015796419267545	2.46738283087043	4.430030739497358	2.993484549154839	2.0709906924382704	2.1731929101581957	3.636324128629554	4.407461638501122	3.974295506779857	1.2773512856226463	1.9673565830482702	-0.11432181623488444	0.8195643955039371	1.4837347108616827	0.9596727558896835	0.4355159675247404	-0.6110200738721957	-0.8943734690826005	-3.002581200925999	-5.702061595065775	-6.045905269426553	-7.261637189481881	-8.848314660606125	0.468	4.9086079078813	0.2921482194305312	0.1772892948997744	0.1898357011717236	0.34072678449796956	0.8039695417684171	0.7697615556170471	9.082137825697031E-4	1.010898444185762	9.082137825697019E-4	1.01089844418576	0.596475541534832	0.5567981831292691	0.7818817671259045	1.3278422066263391	2.2601270363615744	0.6137709658241624	0.3712392193952531	0.6023983023162597	0.4053500256513502	0.4722411031162339	0.4839327711528317	1.4906961507878693	1.0156155973873822	1.7200272934377607	0.9880238686036655	1.0	0.0	1.0	0.0	1.0	1.0	0.0	1.0	1.0	1.0	0.0	1.0	1.0	1.0	1.0	11.0	-55001.04236747153	0.0	0.0	91.0	-1255.530655241165
419870000	-56789.952004271014	-1338.88887584859	-55451.06312842242	0.46933482317316544	2020.8703912042242	50.190356412315	0.6273970938106583	1.425135895249473	2.109917274168947	1.7872814136508712	3.0350289640981423	5.1970015306286435	2.8148097782079264	2.6360658195420745	2.099275207898643	3.5665453107254614	3.402201505169699	3.9300082149636064	1.2739244546188897	1.8888688377759077	0.02585221486710499	0.4906659770345296	1.4993668707544259	0.2661933437371927	0.0346121026770799	-0.40638280423586126	-0.9125001898029648	-3.0159358948043455	-4.5551538491877	-3.281991756244608	-1.379846948357674	-4.008029304256225	0.468	5.192742429402961	0.29383269400194056	0.17541137935331824	0.1911756447174349	0.33958028192730505	0.7225528755857104	0.7731650646962104	8.788489006561247E-4	0.7890507547091575	8.788489006561239E-4	0.7890507547091564	0.9182103361939346	0.5055263660845227	0.010643246480474215	0.13840211583320491	3.2221431989385163	1.498039131146045	0.11083170125916993	1.6788578586005387	0.9761736094398793	2.4009693588871954	1.3456566579916927	2.428476245074492	1.431328631492082	2.458302270426349	1.1258213490034317	1.0	1.0	0.0	0.0	1.0	1.0	1.0	1.0	0.0	1.0	0.0	1.0	1.0	1.0	1.0	11.0	-55026.14893697061	0.0	0.0	92.0	-1271.2538701425933
419880000	-56786.27170539994	-1327.10112233829	-55459.17058306165	0.42235921144319083	2020.9173668159542	49.36793321049246	0.6545582590761966	1.1422477369970627	0.874098941270396	2.1287607182835844	3.946535616404643	4.44737135632699	2.3551260629955375	2.742153829736716	1.7450215233865214	3.541090311485831	3.5407244806078397	3.977306295458647	1.1163030687089732	2.504101807431733	-0.049365618802483774	0.8579326459468464	1.262827149196555	0.7314678326392102	0.32031601025775996	-0.11661648076101208	-0.5815387518703244	-3.216195298249804	-5.396650320399225	-5.4867687474381714	-6.112002622419199	-7.749078331553552	0.468	5.252654373873854	0.2947143544049434	0.180779036516025	0.19075890258317593	0.3337477064958544	1.0628387244103934	0.7784147339347491	9.381770612759531E-4	1.0014595336919108	9.381770612759519E-4	1.0014595336919114	0.9226900522539433	0.10851713077088768	0.23580537684414168	0.4795867760100834	1.8024891735045365	1.7957323131910088	0.18534944719770483	0.9358985137692994	0.656865707440411	0.3938008520405904	1.6135328042337487	1.1960047546286203	1.2293567807733314	1.8974267900859838	1.09629082877845	1.0	1.0	1.0	0.0	1.0	1.0	0.0	1.0	0.0	1.0	0.0	1.0	1.0	1.0	1.0	11.0	-55036.21812953662	0.0	0.0	99.0	-1254.4622470075342
419890000	-56773.68967541535	-1327.270409724885	-55446.41926569046	0.41945764155554505	2020.9202683858418	49.22622318384564	0.7484259495507114	1.385516586035207	1.702984666014202	2.7942325007346906	3.345465520289063	3.183826557081141	2.893581672761098	2.257021158389183	2.137017184538631	2.981042577119504	4.409790258206914	3.2534579845263107	1.0322963995320464	1.8298172568756514	0.09361289254101732	0.27100934945923794	1.8835350923226666	0.5493676516817411	0.21566238964612297	-0.8681895382341079	0.10394679861573061	-2.9528216539195613	-5.108056918329779	-6.0609725172859115	-7.497146878911266	-9.979784897811232	0.468	4.658584410651249	0.2944801052947433	0.17977469397014711	0.19021905989688034	0.33552614083822807	0.9526047446306629	0.7757915841419253	9.341429368046333E-4	1.0206755418317335	9.341429368046335E-4	1.0206755418317344	1.8994216543791307	4.461182227301263	0.642906909954298	1.4075028797617923	1.7415623754999159	3.2420027476765823	0.15171689689173998	0.7624207649236312	3.7663424605867855	0.6207519435708824	4.641849644457177	0.8233230406101182	1.988167719942919	1.9641563535708244	1.6924106353023602	1.0	0.0	1.0	0.0	1.0	1.0	0.0	1.0	0.0	1.0	0.0	1.0	1.0	1.0	1.0	10.0	-55014.49893497451	0.0	0.0	97.0	-1240.9709893979464
419900000	-56777.21550641788	-1347.6897143127098	-55429.52579210517	0.4215653042005084	2020.9181607231967	49.51639026020251	0.30460592932093733	0.2510498725384734	2.5643046311727744	2.6420672024659053	2.870197455255144	3.9481200051123473	2.4423764672238493	3.1650614746084185	2.419551269738928	3.0703411770241376	3.835338064334499	3.1642847873567668	1.1697682003197372	1.877522757976139	-0.10495233274483633	0.9512802291215642	2.136426290695347	0.6928110436513613	0.18842424441402672	-0.6460876909398663	-0.24820121029035513	-3.1001618079077766	-2.2892972936642657	0.8215611395986251	-2.050714068621148	-2.3254862900935462	0.468	5.101026477262044	0.28861727600065756	0.1800547166522038	0.19328722288290126	0.3380407844642363	0.7158315842132663	0.7406809579268224	8.959641266029038E-4	0.8647018350664566	8.959641266029002E-4	0.8647018350664533	1.0793466165351506	0.2995190059127355	0.8642839287573958	1.2874164062213669	2.545029766122003	1.8656305333210412	0.18514849663838392	0.6895721821470776	0.7836133836257021	1.1713005664081864	1.404464347386801	0.7976422182944528	1.3560248719861594	3.590260733343921	1.14785002259751	1.0	1.0	1.0	0.0	1.0	1.0	0.0	1.0	0.0	1.0	1.0	1.0	1.0	1.0	1.0	12.0	-55004.23287392747	0.0	0.0	96.0	-1276.4185570712928
419910000	-56741.32855584103	-1322.1918658398974	-55419.13669000113	0.42087120614054396	2020.9188548212567	50.00039271465309	0.38418992622532444	0.4863562129838455	1.4630581143350858	2.183452162389676	2.4837763201247784	4.676768311969865	2.39459985703109	3.984919467366324	1.9680660757375352	3.65682000417642	5.453611600335722	2.6637938186387213	1.335676687039692	2.0544926425359304	0.0507719876247339	1.392529813230892	2.422400290352141	0.726831611487962	-0.07315261702904066	-0.48116013181984196	-0.1677229985424573	-2.8594005937328966	-4.640262260495181	-4.930754611372944	-6.314758121611222	-9.020836852444347	0.468	5.37122143104394	0.2891479560326757	0.18085464695256953	0.19290080306581361	0.33709659394894015	0.7704035774148136	0.7436183457786467	9.045850436313915E-4	0.9227042675749528	9.04585043631392E-4	0.9227042675749532	0.6743808886861863	0.42086625593747207	0.23644484726964385	1.2718971195905584	1.1603605396939152	1.358338622461628	0.8392128886703065	0.7513995413560854	0.07474326313874914	0.675477154476527	0.04621241354757635	0.8623532331335076	0.7694106273277762	1.2200307093110465	0.45800542173656117	1.0	0.0	1.0	0.0	1.0	1.0	0.0	1.0	1.0	1.0	0.0	1.0	1.0	1.0	1.0	11.0	-55002.64308902067	0.0	0.0	97.0	-1257.72047282169
419920000	-56772.59840152499	-1352.7638128456977	-55419.834588679296	0.42107311824224175	2020.918652909155	50.01943839817317	0.4101667421518443	0.049504480139148765	2.4728903249240357	2.554779567876479	2.6610438026261503	3.7860032332204185	2.3258536316520515	3.821648330326786	2.1911189985710426	3.300797499351646	4.596608089353982	2.80816415697148	1.2775306022953759	1.7397261126034205	0.17742693287674913	0.5233291981425485	2.2671039366961954	0.38040272909767947	-0.0020316488165430524	-0.5371019705286273	-0.4012537897866557	-2.517172224805396	-4.3679635314063585	-6.552119430772633	-4.974747408754869	-4.8194144550916365	0.468	5.133753535442552	0.29432051569878226	0.17976299479197513	0.18844207455909331	0.33747441495014846	0.6930126566290898	0.7338695915655972	9.16466255475049E-4	1.1357425803129395	9.164662554750488E-4	1.1357425803129406	0.45805778051963253	0.05945683553928103	0.29603868949964046	1.638140130217414	2.0923864163540786	1.2416444887916505	1.0854478272047834	0.7877688137581338	1.8662672228702992	0.7357166109405202	0.10355557948693069	0.7112702731849441	0.5100520649685513	1.7523132954385106	0.9060073477799522	1.0	0.0	1.0	0.0	1.0	1.0	0.0	1.0	0.0	1.0	1.0	1.0	1.0	1.0	1.0	11.0	-55005.65550473651	0.0	0.0	104.0	-1274.2437915524856
419930000	-56792.46745893875	-1369.0123981570684	-55423.455060781685	0.41842456494624924	2020.921301462451	50.69840954007098	0.8683228953614983	2.0166952459526293	2.221110437952805	3.0167047837967247	2.6578440623661215	3.464645809035815	2.6860500846216953	3.5093543779813214	2.091183158862879	3.2124467655290863	3.5773853708551733	2.5933418773420223	1.457805727712824	1.862258300527446	0.18204259179466287	0.7719336022366828	1.5685174118627427	0.53797284400921	0.7037253678024741	-0.42858027459404685	-0.43309978714701536	-2.508466115301205	-5.429848558323206	-5.816381911440802	-4.866625517710769	-6.329321304202069	0.468	4.768847158317386	0.29256710195261487	0.17746039665308344	0.19024235110795612	0.33973015028634473	0.4080714547950096	0.6382621999301289	8.735800382372394E-4	0.8464167656984971	8.735800382372373E-4	0.8464167656984974	0.6776991023871943	0.49701747768561894	0.14904659859966565	0.1464007080304755	2.4363137185364443	1.7848727640301678	0.5142089010594995	0.9868753104203929	1.579711317410076	1.6638754050154247	0.9022222629903732	0.6355550894731475	1.3288766881493732	2.0774816371994174	0.7922451867487283	1.0	1.0	1.0	0.0	1.0	1.0	0.0	1.0	0.0	1.0	0.0	1.0	1.0	1.0	1.0	11.0	-55015.92750065382	0.0	0.0	95.0	-1302.5372483104038
419940000	-56774.67161474084	-1353.2630275892589	-55421.40858715158	0.4236049560675914	2020.9161210713298	50.466605370482284	0.5002222143618367	1.7513070915964586	3.433430741210202	3.35259916450044	2.140097521130976	3.4571828346857725	2.453314391972288	4.098489526371354	2.182122987515297	3.672897452089529	3.9245476593314987	2.7989615214569827	1.2574492094524776	2.2407491310924024	0.19607845038102895	0.6723859739869976	1.7414633053268012	0.35163265964775536	0.5327890222887839	-0.7583097575802871	-0.4053971605042512	-2.0007071713226696	-5.079873912923268	-6.244609280284093	-7.406250113308312	-4.933592555275507	0.468	5.298686380366203	0.28821344099095675	0.18069008141787749	0.19151349826242442	0.3395829793287405	0.4351744617933422	0.7096577515675839	9.359870587046577E-4	0.7033510866770324	9.359870587046594E-4	0.7033510866770332	0.4970398894186393	1.016441622671508	0.4001510118910922	2.0686607843854725	0.9028979134325531	0.6625348950434075	0.2602402971180888	0.5160785371233583	0.38665637510563694	0.4267428400057892	0.43374459155164086	0.39368207012321965	0.23875632452563342	0.7366139964983166	0.5242940434897929	1.0	0.0	1.0	0.0	1.0	1.0	0.0	1.0	0.0	1.0	0.0	1.0	1.0	1.0	1.0	10.0	-55007.70574063175	0.0	0.0	89.0	-1303.5108603907242
419950000	-56777.70162028825	-1369.6444197872875	-55408.05720050097	0.42289177097677194	2020.9168342564205	50.88567082325307	0.618748148945434	1.698445908483716	1.378933751592447	3.272848308169626	1.9435340114968571	4.0487130034358465	2.992342205383481	3.979882961291966	2.2762345648350797	3.453365889392413	3.653508475472323	2.991851416535968	1.4247679263195652	1.8913676841975497	0.09521371666900601	0.9668165005713136	2.2308481969559595	0.2023514092513369	1.169196229050812	-0.17107297371687158	-0.36898010280357263	-2.258573158298503	-4.503635965496307	-5.147244187052747	-5.247593365141362	-5.955762818833942	0.468	5.270719806694468	0.29084887373504364	0.1778146628256761	0.19173282293415894	0.3396036405051205	0.7162359684917026	0.7291069944624219	8.914754304457932E-4	0.9921657637199297	8.914754304457913E-4	0.9921657637199295	1.23388572668907	0.08169663172246534	3.026466465262346	1.420184244885544	2.6707964049572324	1.2763199649294141	0.6506082465055643	0.887841682610449	0.9310272906301863	1.679184899371118	0.2855409777705655	1.1468815972397883	0.8942553618445447	2.1163983471682735	0.6224898503723258	1.0	1.0	0.0	0.0	1.0	1.0	0.0	1.0	0.0	1.0	0.0	1.0	1.0	1.0	1.0	10.0	-55018.00255460561	0.0	0.0	91.0	-1294.506917971994
419960000	-56813.60138625996	-1366.0658064018362	-55447.53557985812	0.4194193134262401	2020.920306713971	50.46138116379738	0.6236812392127821	-0.04046442183812693	1.4493919739891992	3.173282643553431	2.34068125149085	3.250123056390793	3.5081428188716375	3.2327616660878955	2.4301431402577416	3.093548259465635	3.2664147542226987	2.711630205475295	1.352318895406551	1.958744025184767	0.015455621189178481	0.23093251212599147	2.6256098493951625	0.026299133216530463	0.8836948212085123	-0.06511580826628662	-0.07560219735612364	-2.637104107896559	-5.612270794387181	-6.7992786514693435	-6.425834486990036	-7.2520963457089795	0.468	4.9890996730784165	0.2901013794168512	0.17936124502515666	0.19423308289061855	0.3363042926673727	0.7599353595282756	0.7499908243782095	8.960015499715319E-4	0.8886179593143393	8.960015499715328E-4	0.8886179593143402	0.33443725731068613	1.1521967336662895	1.4692787495970894	0.1886137298799218	0.7652591010141596	0.8281718883658442	1.7709806992225823	0.5974810103047672	0.8170334643281052	0.656274844549821	0.6873029183065854	0.6715252026435704	0.33195957422444333	0.9777576307112612	0.4117346720422582	1.0	0.0	0.0	1.0	1.0	1.0	0.0	1.0	0.0	1.0	0.0	1.0	1.0	1.0	1.0	10.0	-55041.573672714054	0.0	0.0	96.0	-1303.8708110622504
419970000	-56827.02319286837	-1386.1161698077117	-55440.90702306066	0.42976321796208466	2020.9099628094352	50.58558006684399	0.6335125173950433	-0.8434874984705751	1.693603506101159	3.1600289630447573	2.9354131828604695	3.2220505865092024	2.691618848267674	2.682139342931731	2.4910780739214635	3.8981844449104033	3.592246385830711	2.3799131269292393	1.5781432229885646	1.6888241058671707	-0.0035180980440908255	0.6485008816813973	2.8045956153193	0.22302640114726646	0.8995520253751014	0.3187048854106284	-0.06720532082278075	-2.6903229106643463	-5.3969798667295885	-6.930576185156379	-5.693563543725519	-5.053752674539122	0.468	5.108334177361845	0.29295214226712546	0.1840740838473016	0.19039484901829157	0.3325789248672806	0.9346588784027265	0.7756909701901411	9.058319452850789E-4	1.1879541929345652	9.058319452850791E-4	1.1879541929345676	0.9742813566477356	1.5881756642159088	0.666072615843865	0.22736816632319284	0.7731922456961496	1.70478492160809	0.8352440753609605	0.5286766612352084	2.2343164317132955	0.4899116975316153	2.037842387312069	0.45128153396523984	0.1649219019245752	0.6458664974376216	0.5978959751079715	1.0	0.0	1.0	0.0	1.0	1.0	0.0	1.0	0.0	1.0	0.0	1.0	1.0	1.0	1.0	10.0	-55031.78185447992	0.0	0.0	96.0	-1305.866899362547
419980000	-56858.184653144155	-1392.5789084165299	-55465.605744727625	0.4174293173265202	2020.922296710071	50.109198300040916	0.38633276497086144	1.0212959416845995	2.2827439274609174	3.6511255370199844	2.5324178885139363	3.4332548908354896	2.715239797001998	2.777206959842922	2.504645194346654	3.1641627805768526	3.9448787244625048	2.1536946493401685	1.6239534290012625	1.6230091268581424	0.12860518055021286	1.2735095498120368	2.970112054584117	-0.23509302180467162	0.5044991495367952	0.6487398017225874	-0.6357601962284913	-2.2960333264964805	-5.364570877087821	-4.149401564214989	-4.791544247997229	-6.91144538249848	0.468	4.618122776165973	0.29328632251622294	0.18274672003778009	0.18885401715590988	0.3351129402900863	1.7105157123698058	0.8039359001217453	8.932722097930115E-4	1.032670438249767	8.932722097930126E-4	1.0326704382497713	1.0179841870153226	1.4179993620922058	1.9654450569297441	0.1878227717235772	2.610492469131852	1.9203621281575205	1.8393614963961888	1.0153262221847017	1.1126053192560281	0.19848346998016753	1.4652554571314054	1.407021381587193	0.4064848654802633	1.3064593486064764	0.7909853849652793	1.0	0.0	0.0	0.0	1.0	1.0	0.0	1.0	0.0	1.0	0.0	1.0	1.0	1.0	1.0	9.0	-55043.32990019848	0.0	0.0	97.0	-1317.0566885035964
419990000	-56780.36572509203	-1356.1547909166848	-55424.210934175346	0.4188215595435634	2020.9209044678537	49.717813475967674	0.25661550794984916	2.2390694053178217	1.5476987584008446	2.249889836244249	2.5843081969825517	4.658218332033575	2.561452867490831	2.7873447852987896	2.669961731543368	2.9339356502219083	3.8787164889655417	2.468966464841207	1.4975697041128306	1.6716739117425716	0.15616780173826852	1.337489900441222	2.709146016374673	-0.04837922846507523	0.629504972516847	0.6495880712574278	-0.6362047565391148	-3.1734320558091835	-5.223292757816663	-5.7548666383617375	-2.993412425395608	-1.2171233224764109	0.468	5.37083589331302	0.2908790618561926	0.17944475156831566	0.19195347744705596	0.337722709128435	0.7780168909222539	0.752287119402763	9.462705484696245E-4	0.9439055683982149	9.462705484696228E-4	0.9439055683982137	0.8560725044723664	0.9103753509938471	1.4867121573671715	0.7928512411521788	1.3052154136647784	2.259722840069992	3.0866292461685823	1.0373386908431	0.09666988787325116	0.27649844687051983	0.24133487577605692	0.6349416743249069	0.6335780750472839	1.4635768150547113	0.6351422044711527	1.0	0.0	0.0	0.0	1.0	1.0	0.0	1.0	1.0	1.0	0.0	1.0	1.0	1.0	1.0	10.0	-55013.39678237986	0.0	0.0	92.0	-1288.5247652801636
420000000	-56767.610840317975	-1355.216626446329	-55412.394213871645	0.42291421787754785	2020.9168118095197	49.30251265152627	0.4507997335027503	5.6796281297858116	1.6190798890368345	2.7232007988001476	2.3352184748636087	3.8265717509184256	2.2115166907288195	2.486853519583412	2.2585060666721053	2.673167854878807	3.646766995687994	2.2304093020421365	1.6666315211110867	1.7833803809014488	0.17794413800391065	1.3257024395025996	2.6953854409442446	0.18142094130092862	1.2176928910624059	1.0937591303966745	-1.0083478238816763	-3.156390674298484	-5.4100884838163354	-6.893135905433414	-6.156226658231092	-6.543210211769276	0.468	5.309417565563752	0.2921595824136481	0.17452353951055374	0.1959008142794204	0.337416063796377	0.3643212216533951	0.6508586715246263	9.515560743562262E-4	0.9084994665281377	9.515560743562274E-4	0.9084994665281383	0.5004296817208003	0.09532508412609852	0.3765911032050149	0.381409823336626	1.9802475022043378	1.0490031194123988	0.9393857677399589	0.762469392260802	0.18324477767964834	0.5769984526854797	0.2031782023813578	1.226772659943928	0.2658012952950289	1.9455069321895835	0.9283039812406314	1.0	0.0	0.0	0.0	1.0	1.0	0.0	1.0	0.0	1.0	0.0	1.0	1.0	1.0	1.0	9.0	-55009.405501824345	0.0	0.0	94.0	-1296.2978676620392
