## Supplementary File S1 for "Epidemiological dynamics of SARS-CoV-2 VOC Gamma in Rio de Janeiro, Brazil": P.1_113_skygrid.log.combined.txt (part 53 of 67)

state	joint	prior	likelihood	treeModel.rootHeight	age(root)	treeLength	skygrid.precision	skygrid.logPopSize1	skygrid.logPopSize2	skygrid.logPopSize3	skygrid.logPopSize4	skygrid.logPopSize5	skygrid.logPopSize6	skygrid.logPopSize7	skygrid.logPopSize8	skygrid.logPopSize9	skygrid.logPopSize10	skygrid.logPopSize11	skygrid.logPopSize12	skygrid.logPopSize13	skygrid.logPopSize14	skygrid.logPopSize15	skygrid.logPopSize16	skygrid.logPopSize17	skygrid.logPopSize18	skygrid.logPopSize19	skygrid.logPopSize20	skygrid.logPopSize21	skygrid.logPopSize22	skygrid.logPopSize23	skygrid.logPopSize24	skygrid.logPopSize25	skygrid.cutOff	kappa	frequencies1	frequencies2	frequencies3	frequencies4	alpha	pInv	default.clock.rate	location.clock.rate	default.meanRate	location.meanRate	location.rates.CentreWest.North	location.rates.CentreWest.Northeast	location.rates.CentreWest.RJ	location.rates.CentreWest.South	location.rates.CentreWest.Southeast	location.rates.North.Northeast	location.rates.North.RJ	location.rates.North.South	location.rates.North.Southeast	location.rates.Northeast.RJ	location.rates.Northeast.South	location.rates.Northeast.Southeast	location.rates.RJ.South	location.rates.RJ.Southeast	location.rates.South.Southeast	location.indicators.CentreWest.North	location.indicators.CentreWest.Northeast	location.indicators.CentreWest.RJ	location.indicators.CentreWest.South	location.indicators.CentreWest.Southeast	location.indicators.North.Northeast	location.indicators.North.RJ	location.indicators.North.South	location.indicators.North.Southeast	location.indicators.Northeast.RJ	location.indicators.Northeast.South	location.indicators.Northeast.Southeast	location.indicators.RJ.South	location.indicators.RJ.Southeast	location.indicators.South.Southeast	location.nonZeroRates	default.treeLikelihood	default.branchRates	location.branchRates	c_location.count[1]	skygrid
420010000	-56784.858734201436	-1362.4031214423533	-55422.455612759084	0.421775559913619	2020.9179504674837	49.54083101552001	0.7678888061471025	2.4412282818571773	1.9862598818255144	3.443948382835121	2.4431384678839443	3.83997453276631	2.912656087594073	3.097069176822557	2.622501991942763	2.8532929511055602	2.9718740463545563	2.125805084559451	1.473583884737574	1.746638244326479	0.07381026275546115	1.3978847650535924	3.1917385604635293	-0.25073356066022273	0.4945216034699241	1.0329688521187614	-1.0173843294548164	-3.3534013546598254	-4.006374426488706	-6.43193999395513	-8.26990333441869	-8.094468806458606	0.468	5.348557494824286	0.2946395964083128	0.1781218668653997	0.19071710716606166	0.3365214295602252	0.5810224994948874	0.7166144838566736	9.116796791033925E-4	0.9132871570687681	9.11679679103393E-4	0.9132871570687675	0.5393180397276041	0.3754438571463541	1.112843944801943	0.14105828681170765	1.8890691620940243	1.385522012261931	0.16140561588726027	0.80631722057298	0.2976617023504285	0.6728757148929407	0.08798462441342414	0.6002695152524758	0.7582625952610563	1.2747515870386021	0.5569027295823397	1.0	1.0	0.0	1.0	1.0	1.0	0.0	1.0	0.0	1.0	1.0	1.0	1.0	1.0	1.0	12.0	-55032.51756328577	0.0	0.0	91.0	-1296.3624645245156
420020000	-56799.142246537405	-1369.0656619971926	-55430.07658454021	0.41898178858238105	2020.920744238815	48.94887702843263	0.1642712807292556	1.294779997350688	2.8461336380116435	1.9195800691380893	2.8715569393941704	4.134552822017585	2.43168656909036	3.2019386964220464	2.5667005521078043	2.4827860256273664	2.816372013013992	2.4794184798247243	1.685411304226626	1.3688671335317593	0.33379334808267486	1.1748017019454053	3.7367670172462675	-0.2546852307457659	0.019412181665531596	1.7569966347642956	-0.8591343030847127	-3.6965347722514625	-5.713343368964019	-3.6344421845671824	-3.4170886039779296	-6.2715452811626236	0.468	5.310762976426153	0.2891243525426584	0.17849628881877072	0.19176731778025455	0.34061204085831565	1.7823099391192097	0.8049748823484129	9.136579786389352E-4	0.9011575651024863	9.136579786389336E-4	0.9011575651024849	0.1327216005905221	0.33498150234683205	1.23884889393702	0.8725347186233948	0.8066014509711307	0.9569909824072064	0.6492494442775547	0.4320816147748536	2.116213995566195	0.38272039923277074	0.06811642954266053	0.3924836855681112	0.5727930975846756	0.8933548410931769	0.5496613417349885	1.0	1.0	0.0	0.0	1.0	1.0	0.0	1.0	0.0	1.0	1.0	1.0	1.0	1.0	1.0	11.0	-55044.48821901728	0.0	0.0	85.0	-1305.881548771669
420030000	-56828.28840479897	-1363.241687409929	-55465.04671738904	0.4170263290940612	2020.9226996983032	49.67372553330906	0.44817239703900835	2.4384319865214295	2.560817549339766	2.5684589704498184	2.785304239512957	3.600958889241154	2.201074780576571	2.875478789991502	2.5219366799347056	2.812438936909297	2.0356510235245113	3.2184839489644084	2.0654196679213346	1.4324801637858493	0.15214850704730554	1.436292680113287	2.6079118097010694	0.012613401252431926	0.030684759181882626	1.7471402696560743	-0.7638173692635575	-2.809458732206918	-5.164624469972627	-1.8917319390756813	-1.6708619474074236	-0.9059932137431588	0.468	5.4260942244623775	0.29597398430585353	0.1808507844449776	0.18764201127567443	0.33553321997349383	0.6615017437822261	0.7534360835252575	9.176270537949688E-4	0.818403123367511	9.176270537949693E-4	0.8184031233675121	0.6282677226426183	0.39794925358241945	0.6394331459318326	0.1324675835712317	1.2826470961729808	0.7556261354557633	0.8555553090301375	1.0682515054311672	0.15942997215057697	0.34061009471113995	0.10148311381010076	0.08269725437262226	0.4919388087355509	1.2820497432775757	0.4941099527062987	1.0	0.0	0.0	0.0	1.0	1.0	0.0	1.0	1.0	1.0	1.0	1.0	1.0	1.0	1.0	11.0	-55047.87244398912	0.0	0.0	101.0	-1306.4652794864892
420040000	-56855.26758163399	-1394.9516497200293	-55460.31593191396	0.42153442469309454	2020.9181916027042	49.202815612287544	0.5669133393317628	4.639834834635306	2.2386716767047385	2.4408628207321392	3.0249949319862686	3.1764125987399465	2.0595306679029965	2.5340286008717503	3.6103123609293823	2.5290755119590624	2.820230108884239	2.587588058626349	1.6519971515921277	1.4580754522671613	0.30153091357153694	1.1381834177266092	1.8167075152495387	0.07029655236437564	0.6039013095168093	1.3218476233457774	-0.7523182588977486	-3.6708584657010435	-4.961572908695341	-2.8365690235609	-3.8257195108399116	-5.696602048852128	0.468	5.606854768688516	0.2879147116333039	0.1811215370401028	0.1923133165801196	0.33865043474647305	0.767865937711987	0.7332508868815961	9.44308460388385E-4	0.8654748166011168	9.443084603883849E-4	0.8654748166011171	0.35325602528366606	0.020100493844855773	0.29301304020792995	0.08425240166908286	0.8746236534240891	0.37222132377686096	1.046047217834894	0.667932975803605	2.256404027574514	3.1345552526837217	0.12488372564057193	0.5490076724258143	0.44313615429741227	1.070952796135064	0.5019940884204233	1.0	0.0	0.0	0.0	1.0	1.0	0.0	1.0	0.0	0.0	1.0	1.0	1.0	1.0	1.0	9.0	-55044.871550687654	0.0	0.0	95.0	-1336.7709593863494
420050000	-56851.62170144132	-1396.8985976336794	-55454.72310380764	0.46700082996484665	2020.8727251974324	49.503522339256584	1.102027150212547	3.3811871279698815	2.5007595177169004	2.069459211577909	3.8832562274363083	2.58935652149898	2.67681558039164	2.544675831170694	2.813086686942097	2.2839620841839423	3.022241803380841	3.004517791768318	1.6469437849830129	1.3511510567167913	0.4534484182684178	1.0550506417585512	1.7085791211972592	0.39560072018659276	0.16211346141677327	1.279346946714456	-1.0107691481059806	-3.575360968914835	-2.5717212240329532	-3.8354569393285916	-2.9990682521429606	-2.1102148045828173	0.468	5.004500844423953	0.29238798638662666	0.17746850968748257	0.19580570897733277	0.33433779494855737	0.7056399394625542	0.70794052050805	8.845718994956793E-4	0.9412964169958193	8.845718994956805E-4	0.9412964169958216	0.3383828936154551	0.5251434020435435	0.3493320679092694	0.32323833467598223	1.1637327061576892	1.2824280095048048	0.5903458714557743	1.0639058670223205	1.4214815230719242	0.08599757179396111	0.06900548451941199	0.8009653851980317	0.4593560524870254	1.6384942214781377	2.219136872568489	1.0	1.0	0.0	0.0	1.0	1.0	0.0	1.0	0.0	1.0	0.0	1.0	1.0	1.0	1.0	10.0	-55054.79089266575	0.0	0.0	92.0	-1331.7728186725062
420060000	-56848.16190863569	-1421.9450650397669	-55426.21684359592	0.42178717602517435	2020.9179388513721	49.68259561210874	0.506404343357262	1.730457370366712	1.5884593060725145	2.3433015895064284	3.381979255929088	2.4396401447007623	2.425217489543249	2.5252179432869566	2.677974127065435	3.403253566419341	2.9608618070688526	3.0980181884644287	1.819859512352406	1.2889122537261979	0.32864783795719	1.150367988562693	1.3762464039405833	0.5094619014984009	0.5568656237869802	0.8031553603729509	-1.145009927683237	-3.3043714336068	-4.7576344629960445	-5.500165640542943	-6.455597422443646	-7.505156305946791	0.468	5.1861245524419175	0.2916327125741336	0.1783484039250572	0.19311828529706365	0.3369005982037449	0.6219061069943663	0.7369739425806888	9.266634434186267E-4	0.9999926368853891	9.266634434186293E-4	0.9999926368853893	0.5299083327022146	0.47965526001640885	1.2021452855841883	0.11214974170888807	1.9262985601072382	1.589800364314689	0.5904294947586615	0.35184569972856816	0.6856567028056572	0.7863800805394155	0.06023878103195341	0.5150663827204336	0.5369655706324445	1.7188429322435035	2.333483745676505	1.0	1.0	0.0	0.0	1.0	1.0	0.0	1.0	0.0	1.0	0.0	1.0	1.0	1.0	1.0	10.0	-55029.51653793102	0.0	0.0	93.0	-1353.5130604479866
420070000	-56855.20870802092	-1415.1244758964729	-55440.08423212444	0.4280213410835297	2020.911704686314	49.57135626319784	2.2422595389668323	4.502278165615741	3.944592852424404	3.883148795915524	4.082328727290427	2.9156052215750643	2.4115367982528073	2.6337726335798295	2.4823134811317114	3.2911154764309885	2.539059199073917	2.722363524245417	1.4490862896513363	1.3354828665186675	0.38086740794912394	1.076896328309841	1.2811089450329067	0.3971476608332535	0.45568707348286824	0.17438839017934535	-1.5917928459233122	-2.914377976055917	-3.1899290865710137	-2.2115527243820674	-2.397956821277839	-1.304669679638622	0.468	5.604280833945835	0.286335685997852	0.1834881523173211	0.19212423538347445	0.3380519263013518	0.5622554604385596	0.7328118879828042	9.278903386589714E-4	0.8717633937201831	9.278903386589744E-4	0.8717633937201872	0.9957228104379988	0.049469273007434554	3.870567594383612	1.0148388409265503	1.7150112187397415	0.8003469325709369	1.216271053847976	0.6250416005423207	0.1752353708207939	0.4165812698746945	0.5558473572546212	0.21271864328948611	0.5471681211815199	1.7316805546356553	1.5905398526249563	1.0	1.0	0.0	0.0	1.0	1.0	0.0	1.0	1.0	1.0	1.0	1.0	1.0	1.0	1.0	12.0	-55034.09509400558	0.0	0.0	89.0	-1345.1784545521134
420080000	-56849.46681930532	-1415.3783472886505	-55434.08847201667	0.4445624594214265	2020.895163567976	49.39532083543022	1.9827949668630798	5.4586472656262846	4.714151005657774	4.451600635943588	3.486658057839196	2.2571809180131397	2.620592685780081	2.4795277974902867	2.356839028918348	2.9865653497682265	2.5663048564411186	2.6643369658134812	1.4944791267951725	1.3158291770950106	0.025546614668565948	1.1540222414488321	1.2133078217328506	0.599828234672525	0.1365244825299828	0.7595377072646385	-1.3954685182192568	-3.0891617825232265	-2.4903916986665537	-2.9039263356424803	-3.583765930745006	-3.3855472151280734	0.468	4.987419777650777	0.2942126577238794	0.18154822716079055	0.1893195939547791	0.33491952116055024	0.6228016551054314	0.7340303425960378	9.203143311801243E-4	1.0857040651979435	9.203143311801257E-4	1.085704065197941	0.752793299465629	2.5354126228854574	0.3422434734262619	0.26051634542082897	0.9942679657985214	1.0550504662398932	0.13519432550385446	0.25955076770292296	2.121362458137002	0.4299976208947645	1.0263860997966814	0.47903797167937306	0.9537950451210053	0.49022111709910177	0.8698554595465579	1.0	0.0	0.0	0.0	1.0	1.0	0.0	1.0	0.0	1.0	0.0	1.0	1.0	1.0	1.0	9.0	-55040.431150410834	0.0	0.0	94.0	-1344.3328887631326
420090000	-56896.002258224835	-1427.1698509768394	-55468.832407247995	0.4462875745680165	2020.8934384528293	49.40391112875249	0.7658900630312705	3.5580746699999257	2.435768493140395	3.3305895584432887	3.1244495443845306	2.2173803142550685	2.638336853839825	3.3161700884031085	2.3772000766760626	3.937831980061188	2.826277501026627	2.340604500335466	1.2154989122259283	1.116045267180584	0.521032355496288	1.1165668430756117	1.0843694942073612	0.8701685592868109	0.018924476780890778	0.22174888147907268	-1.1676102570393658	-2.387643132623008	-2.740079545902938	-3.2524070292352407	-2.2282365404909448	-0.6529325091088922	0.468	5.140322045269807	0.2916675495954444	0.18040564008464222	0.18747713256426332	0.34044967775564944	1.1214533733232206	0.782216062182911	9.124423841574347E-4	0.8045246842561133	9.124423841574349E-4	0.8045246842561128	1.1053569877334193	0.2726089849866722	0.4355685259065813	0.839445778940901	1.786600345517443	0.9903481667692937	0.6940775744486081	1.1366791440439636	5.459989014112056	0.673855204381843	0.23307232031057232	0.2263675588613278	0.45796236955890957	1.7494785455261088	0.9686055614054968	1.0	1.0	0.0	0.0	1.0	1.0	0.0	1.0	0.0	1.0	0.0	1.0	1.0	1.0	1.0	10.0	-55063.27187421632	0.0	0.0	93.0	-1363.7680664402087
420100000	-56835.94876480478	-1424.8177133346414	-55411.13105147014	0.457489681952724	2020.8822363454447	49.30892231254285	1.5566846246643853	3.330728159543707	2.0338692667500826	3.753706374614142	2.745861916149018	2.6747598696694985	2.8640532702113664	2.8659851451424685	2.6790111258991383	3.1821912676596504	2.669217736888082	2.612601402258294	1.541194196940976	1.0806803002650214	0.2272392344485777	0.8658690257326627	0.9003865969749325	0.6192856371928286	0.33205252746036346	0.052995256862643544	-0.8261264732086898	-2.9510437384261405	-3.349694657928793	-3.272694602634715	-3.051926441154996	-3.5219273575232446	0.468	4.872580087577319	0.2897226570111251	0.17941823428053105	0.19122719365927746	0.33963191504906576	1.0773318437101647	0.8085643008058908	8.95681654269907E-4	1.0295244686937322	8.956816542699069E-4	1.0295244686937326	0.6789476928689404	0.20466735098403938	1.1793257533173729	0.7746506726576007	1.1172192915824064	0.4982235407998585	0.603046734234913	0.7424598935451032	1.339870823163753	0.24523861280256817	0.13887453971788433	0.4480307052536125	0.804170546316013	1.6995967082991743	0.5652399302921033	1.0	1.0	0.0	0.0	1.0	1.0	0.0	1.0	0.0	1.0	0.0	1.0	1.0	1.0	1.0	10.0	-55036.444227608205	0.0	0.0	91.0	-1355.7173181553023
420110000	-56840.54145887183	-1426.8771090211198	-55413.664349850704	0.4383911669420156	2020.9013348604553	49.27534693461607	1.2059688936827087	3.022985725237017	3.0326494823998753	3.1080300479475893	3.0157016662658163	2.938699293645764	2.4692992327632264	2.530165197882675	2.411979156652155	3.2351720436641376	2.9115474802473256	2.51320186056796	1.4677643114489454	1.1289429736755663	0.4801323879015768	0.6493526666196021	1.6105053603144204	0.4396308605767959	0.1813027513536004	0.09423227898508121	-0.9371750903846393	-3.7129054818348157	-3.49525825163402	-3.5868938609642838	-4.968527067873863	-3.8419558466453068	0.468	5.1639972991350005	0.2926259244244072	0.1765068362641506	0.1882590468585284	0.34260819245291324	1.4908226696808617	0.8123515505692507	8.834429282919194E-4	1.0179554492938379	8.834429282919152E-4	1.0179554492938347	0.3268727196341129	0.19477279261092798	1.1188886728063292	0.012601681614556642	1.2311787841155273	1.1614824537454531	1.013716152112194	0.6420763344208815	0.5248113993215364	0.22998538893230808	2.506077429857313	0.9259406220126819	0.48980340817708357	1.347407210160592	0.5179166435159499	1.0	0.0	0.0	0.0	1.0	1.0	0.0	1.0	0.0	1.0	0.0	1.0	1.0	1.0	1.0	9.0	-55027.784310417046	0.0	0.0	86.0	-1358.5061647281184
420120000	-56810.4544259126	-1405.1540737901514	-55405.300352122445	0.4285539071382907	2020.911172120259	48.482624986631876	1.2565635016545957	3.614438505015838	2.3792525565032547	3.332963000550891	2.727686459151139	2.486266473172589	2.4635472484493883	2.634211573760231	2.8655300155104246	2.545468071149391	3.364707343220939	2.697809684473528	1.575510126704638	1.3641486706556107	0.10625359442401962	1.3292670379513807	1.5137072365627613	0.5234669047246265	0.16716409579707722	0.05816399418611431	-1.2276460754988792	-3.2135986021717375	-3.068709496532862	-3.61664370502087	-3.3199477405656403	-2.8344867029844925	0.468	5.230835460045018	0.28950124343240197	0.17689691049460887	0.19313254981158295	0.34046929626140565	0.7807151529177417	0.7483022171580234	9.474018428851698E-4	0.966038139654964	9.474018428851678E-4	0.966038139654964	0.6209500351955052	1.34333664231509	0.3041433348734752	0.3159127621502184	1.4230337261624275	1.0734697325202502	0.3847775499931436	0.7734770797921817	0.4188379374622868	1.1181405062036611	0.3332862166064417	0.9096740978962399	1.6795881335887684	1.5014622169218004	0.8481603234421161	1.0	0.0	0.0	0.0	1.0	1.0	0.0	1.0	1.0	1.0	0.0	1.0	1.0	1.0	1.0	10.0	-55015.218608703755	0.0	0.0	87.0	-1338.705481680078
420130000	-56774.06017297157	-1363.774526963755	-55410.28564600782	0.4408081065714506	2020.8989179208259	48.1918180951353	0.7795591873030443	1.8969150433902369	2.188913087322155	3.4500143461365846	3.3976927645058486	2.721635177488814	2.464341962233321	2.1364719231597546	3.3045707603062873	2.757415962495243	3.6233316986735358	2.279114791425617	1.4037085134704848	1.3062367662794727	0.11468749552031289	0.6833254290013558	1.106863396261818	0.8134732841538042	0.04957805218192629	0.3440288449831984	-1.3956073130068392	-3.961234333856162	-3.6992655637352962	-4.296838658559482	-4.719723611825785	-5.563997114989984	0.468	5.0025799816463055	0.2935688069632986	0.17828101542461222	0.19224325211793117	0.3359069254941574	1.3885857733320845	0.810719299917419	9.943088916255444E-4	0.7290879663661327	9.943088916255446E-4	0.7290879663661324	0.3458433960717003	0.5264755363180118	0.45150113062396496	0.13427205099456632	2.2175235052569144	1.226503782988953	0.9915929285948493	0.7678530758836684	0.2515304075217802	1.082335535425946	0.7820445470501658	0.8468658118104705	0.5935837032343303	1.9375517879711366	1.047163164826696	1.0	1.0	0.0	1.0	1.0	1.0	0.0	1.0	1.0	1.0	0.0	1.0	1.0	1.0	1.0	12.0	-55014.462336543715	0.0	0.0	93.0	-1303.8628730091662
420140000	-56783.35510495355	-1352.0392898855762	-55431.315815067974	0.41856327497931606	2020.921162752418	48.336727738019874	1.968078293036364	2.0193243080481307	1.6232655627309744	2.4577792068965616	2.6254903172507227	2.3115952790158962	3.10157314343055	2.5703549592795985	2.6408068984391164	2.6501762471754597	4.123877521958493	2.677656184688284	1.352641976553506	0.7533080203788106	0.11935590199445652	0.9163278704792251	1.6355745111649687	1.3190574444903505	0.22323178983296071	0.17346979338153598	-1.2612639411936297	-3.529899812966595	-3.9087653761955523	-4.678785052384642	-3.564531421657215	-2.8652421293323194	0.468	5.1373696398253506	0.29050910395560015	0.17819498744665277	0.19496174401615357	0.33633416458159293	1.0191035391393395	0.7957322722541994	9.045527095831741E-4	0.773689106011043	9.045527095831715E-4	0.7736891060110405	0.7416267948038784	0.3189118089244732	0.2950007398399039	3.4279401460846146	2.3543323410534107	0.5446853881378884	0.10701000557654841	0.8482008058602278	0.24214570224728504	0.6109510189609014	0.7052923050404984	1.0929673069037145	0.8303518666355776	2.066213034266766	1.1549166435881202	1.0	1.0	0.0	0.0	1.0	1.0	1.0	1.0	1.0	1.0	1.0	1.0	1.0	1.0	1.0	13.0	-55042.34838779817	0.0	0.0	79.0	-1285.0294894598308
420150000	-56734.273659191	-1348.6905772238988	-55385.5830819671	0.4165491155560687	2020.9231769118412	48.47819773104667	0.621336175996424	2.3804322054437095	2.280496471085885	4.438802237160225	4.199468825541803	2.274783091677998	3.308874469748634	2.573409084054927	2.4379335338025516	3.255619516218342	4.373952079798395	1.9596734917512086	1.5744911177472944	1.1483619164761234	0.14691613076020535	0.5722610958124832	1.2999844229351007	1.6001689085403992	0.3985605920616303	-0.19442768319376155	-0.943782177385964	-4.102350912228222	-4.231819011816576	-1.4020662478789947	-1.8200885150407404	-2.2478628123060393	0.468	5.005181539118862	0.2922945969752046	0.17891480663699427	0.19116387172419527	0.3376267246636052	0.7195980372207442	0.7382581837451724	9.2861732811108E-4	0.9491766152372956	9.286173281110834E-4	0.9491766152372982	0.38822555889262084	0.37932805402717307	0.43419332636710617	1.249928314852217	0.9131500646133076	0.534139649608332	0.395030917073231	0.5355569675869708	0.13662067822410787	0.4791058177503679	0.4201392245951593	0.3106718336086445	0.23002120045896615	1.0935719113529423	0.41607049739283775	1.0	1.0	0.0	0.0	1.0	1.0	0.0	1.0	0.0	1.0	1.0	1.0	1.0	1.0	1.0	11.0	-55013.95891267967	0.0	0.0	82.0	-1286.935038129882
420160000	-56774.82614930333	-1367.27096532089	-55407.55518398244	0.42486462762932503	2020.914861399768	48.74272491549104	0.45971926339240926	2.3457774527632984	2.170946501158	2.9956905027006275	2.97604710460408	1.961588156996945	3.3604812815401717	2.356071643979048	2.7991882847029532	2.9982714314810024	4.051306853324283	2.0917943256957887	1.7024477237906497	1.0889363793239633	0.3871565993727259	0.8102927371588784	1.6791673161165983	1.3235240769005585	0.5971394177355274	-0.009322956068001986	-1.2379098205150783	-4.339169696347421	-4.799261968181293	-6.929672677742229	-4.399706049983677	-3.5355885055716465	0.468	5.252666939972791	0.2947375617939409	0.18047676422289252	0.1899281950482468	0.3348574789349192	1.2760219377041475	0.7869032245715927	9.06572429720633E-4	0.6900257708708001	9.065724297206339E-4	0.6900257708708027	0.7034758583151937	0.20795894373169713	0.03957809111704403	0.5947092448617548	2.2663976872484355	1.0529962010073763	0.392273983250372	0.5495099862234831	0.3708540243131634	0.3883919723872962	0.4502186057425609	1.2325034872158516	0.3497687093609919	1.2481706726234758	0.9355282063551201	1.0	1.0	0.0	0.0	1.0	1.0	1.0	1.0	0.0	1.0	1.0	1.0	1.0	1.0	1.0	12.0	-55024.25537528751	0.0	0.0	79.0	-1311.9996156757622
420170000	-56778.746356736374	-1377.5246657980465	-55401.22169093833	0.4198786494054302	2020.9198473779918	48.93824409714792	0.998221570107602	2.0840748532947764	1.7260664228872837	3.0218599480759205	2.9768673972976454	2.323043999155142	2.882965810412223	2.282880806867767	2.6469778053798234	2.5975788891953746	3.547980078683954	2.184292004947828	1.7696649910781022	1.1518992913871033	0.3122534388125663	0.6723658036294213	2.179892567488884	0.9220181514353595	0.48904074280309434	0.12973312360977546	-1.051667633964009	-3.9906838259905824	-4.518292684318688	-3.373678569184205	-3.466064434743873	-2.4589971085640188	0.468	4.72284122391464	0.28536141145746896	0.17824872261322108	0.1944283679033861	0.34196149802592324	0.6685399884376381	0.7587430501612734	8.734165074645944E-4	0.7515577053809117	8.734165074645951E-4	0.7515577053809116	1.4480608541541653	1.9644818114286735	1.8961372125616012	0.9657773989568265	1.6969990256900556	1.0344631240403128	0.1706632287749353	0.6018499045483195	0.6442847907003941	0.7532914432662272	0.8740736691036435	0.7828286012197618	0.342461981778482	1.8108407952780226	1.8408230022402805	1.0	0.0	0.0	0.0	1.0	1.0	0.0	1.0	0.0	1.0	1.0	1.0	1.0	1.0	1.0	10.0	-55017.36670570085	0.0	0.0	79.0	-1318.0797994753955
420180000	-56796.11834728817	-1375.1061380667677	-55421.0122092214	0.4257216065890017	2020.9140044208084	47.933689599222504	0.8362202300088281	3.370788821576968	1.8155124050393108	3.3069346868700005	4.313221477147096	2.7447873373734204	3.194785956924973	2.280383471389874	2.128218465225524	2.8585570804161646	3.797588660960104	2.003719785047533	1.7876644884158406	1.0666548073120863	0.1887304228267746	1.0977880205956059	1.9442431100227386	0.6149648262548814	1.0402404114235022	-0.29593705182139435	-1.2619659766481588	-4.159247705224871	-5.226880637062441	-3.6498868551396138	-2.684533405638927	-2.7833647694193724	0.468	5.326216396683811	0.2880153906656541	0.18037535030022178	0.18950347572386309	0.34210578331026026	1.807637507231203	0.7938127769237158	9.395877374017798E-4	0.8524982222203806	9.395877374017798E-4	0.8524982222203797	1.6176434186756237	0.87261453435101	0.1657883368957696	0.21867822026914827	1.822336961197651	3.053936903090277	0.31258896772125	0.6994488044183472	1.4868803103611008	1.411025755210989	0.08103149915036131	1.199904362692725	0.8949549337267924	0.9904550166951797	1.193647371695128	1.0	0.0	0.0	1.0	1.0	1.0	0.0	1.0	0.0	1.0	0.0	1.0	1.0	1.0	1.0	10.0	-55028.3170980072	0.0	0.0	85.0	-1310.0420308316586
420190000	-56800.7315232393	-1389.4087887036194	-55411.32273453568	0.4369412394920758	2020.9027847879051	47.80391115242081	0.8299150574882809	1.806498759729022	0.7668302121069489	2.5201628240550207	3.709391605623021	2.7817778469303374	3.2649860325689763	2.052318816236085	2.7127170337135387	2.3998455069035276	3.6432655900544315	2.460108906413102	1.8914209263575814	1.061212208766799	0.18260490302079097	1.1486359372294872	2.0775577971269144	0.41761819427055824	0.5287378319890101	-0.11154294068598142	-1.00314125906818	-3.468292825748626	-3.84766460058031	-3.7159364463836813	-4.097277224783571	-4.594454904658991	0.468	4.717180378157881	0.29140111817619596	0.17840603958686324	0.1943521659081642	0.33584067632877584	0.9968110229006235	0.7674443544508546	9.897407310021306E-4	0.8939389333306462	9.897407310021289E-4	0.893938933330645	1.041758804544866	0.6411152412099209	0.009579595235976181	3.1061470352763894	2.4384680576107773	1.604109331526904	0.05944131439880751	0.10041978142783214	0.08780759352792566	1.7073015487270036	0.8659237560589358	0.6831700047525073	0.27268622370637896	1.228675201841438	0.689029727631704	1.0	1.0	0.0	0.0	1.0	1.0	0.0	1.0	0.0	1.0	1.0	1.0	1.0	1.0	1.0	11.0	-55015.40531120516	0.0	0.0	87.0	-1323.5744364952586
420200000	-56838.691692519875	-1400.1238100832402	-55438.56788243663	0.426830409400812	2020.9128956179966	47.93621460412182	0.6942507350737246	1.245177396846	1.6822978788798033	2.251168335089973	3.8592990756111663	2.7357409692735604	2.5569331563405653	2.1459213633720347	2.9470030946069268	2.6874903948450912	3.0340602432134696	2.1627139106658513	1.7728863018070466	1.2541554967804163	0.2601546490447772	0.7361931809391296	1.9744163915710993	0.834924275919934	0.8350851604746339	-0.021060221269164674	-1.256977269573101	-3.8613066871407575	-4.338296691170341	-3.763528822636858	-5.752391832702481	-5.197997960577827	0.468	5.367878746104748	0.2894582260567991	0.18124211144310473	0.196252575327175	0.3330470871729204	1.2571875945430129	0.7858446659628124	9.504574446000201E-4	0.865013450879578	9.504574446000219E-4	0.8650134508795786	1.4498825489544278	1.8430110352213842	0.4885190461359483	1.262372991417095	2.4592123828063417	0.9729802557589573	0.2973731677931254	0.5065199881095388	2.8150867498577394	1.8170254438929854	0.18055951579157556	0.9653903354007984	0.5839473358313759	1.2142200234462697	0.42967771264713117	1.0	0.0	0.0	0.0	1.0	1.0	1.0	1.0	0.0	1.0	0.0	1.0	1.0	1.0	1.0	10.0	-55031.19812593571	0.0	0.0	91.0	-1334.4612630252916
420210000	-56822.207065292154	-1386.177208153047	-55436.02985713911	0.4199033700204694	2020.919822657377	47.96452574216513	0.8759969187957625	1.1224932364390252	2.600753194352786	3.205691514074711	3.438797758650179	3.0563360700663766	2.524390168609344	2.079556071113166	2.65135698727019	2.494396655726233	3.3766929180062863	2.1071093618589845	1.730640406836912	1.1989512232866086	0.08959888222836437	1.0367392574671364	1.1151610175908893	0.5679090442482856	0.6661328509866533	0.18674252083299853	-0.9079534191807466	-3.9790065850590635	-4.421237978543775	-4.473806181419187	-3.288280897802849	-3.863382164177775	0.468	5.691146612907618	0.28941671097303606	0.18133621493048652	0.19102451384517194	0.33822256025130465	1.000382741563888	0.7936027480664868	9.745347925289324E-4	1.2019177429329946	9.745347925289332E-4	1.2019177429329946	0.7649552585706586	0.2926863276777938	0.11155507871910571	0.13620916025234853	1.7873125882119332	2.115357104637271	0.8112346827108132	0.7788350701612606	0.3820538444593423	1.0307538924322348	0.7529434821566104	0.8467268026081533	0.3980587885801756	1.2581661571150533	0.6740976202979723	1.0	0.0	0.0	0.0	1.0	1.0	0.0	1.0	0.0	1.0	1.0	1.0	1.0	1.0	1.0	10.0	-55031.617911313	0.0	0.0	98.0	-1309.507472177065
420220000	-56851.96552061461	-1384.531558616421	-55467.43396199819	0.4307722706446954	2020.9089537567527	48.46576643513299	1.173881891434677	0.9790822520567726	1.5555846893938317	2.8680325173986025	3.3449654951591667	2.815866894844332	2.174290985262902	1.907564877919468	3.480850078454578	2.7511246000801375	3.1164451470618753	1.9222120739990216	1.9001103538647972	1.0209358952055299	0.018395191325659095	0.9896893528570674	1.3044408702274786	0.6243440880725402	0.24201478037220858	0.3891181560486641	-0.711679058265728	-3.7632522104626	-3.8306144818032792	-4.693653191511456	-4.920250494025554	-4.138800518140689	0.468	5.181377001185163	0.2940436026590868	0.17834832323958785	0.19186932333427453	0.33573875076705006	0.6176178709583501	0.7344930032581158	9.782421155778852E-4	0.9641848118515406	9.782421155778876E-4	0.9641848118515423	1.2736445579569131	0.5368785740687743	0.2236132404700849	0.2674569307470924	2.6751565012069043	1.6444844223693347	0.08058299499511577	0.6722485850418839	0.2016634448504174	0.45340928113095197	1.0693294970865763	0.9938395950977005	1.016980652522603	1.3064026679190428	0.22673896764535847	1.0	0.0	0.0	0.0	1.0	1.0	0.0	1.0	1.0	1.0	1.0	1.0	1.0	1.0	1.0	11.0	-55056.938909839715	0.0	0.0	92.0	-1316.8451345437536
420230000	-56865.90214532798	-1390.8581217899052	-55475.044023538074	0.42836160384920274	2020.911364423548	48.757732532337386	0.5521094957803866	0.23989641290799218	2.2884804659321563	4.93963032981982	2.962501468288244	2.844069988315564	2.546616885838386	2.0593389207522494	3.1307299661593846	3.1971836602280725	3.788055971787632	2.033072568494251	1.8210296324966606	1.059114422292101	0.2527100903476294	1.418711168852611	1.4260845276780958	0.5225053532656503	0.5332048177583331	0.5715984620773702	-0.6387452301933534	-3.7450732262662068	-3.655323261757605	-5.524884942753083	-5.257355791111187	-7.277668719429613	0.468	5.393126566434879	0.29085493350760966	0.17803148246366082	0.19261437563809647	0.33849920839063236	0.5878868747086673	0.7324302451726618	9.443032271065356E-4	1.0502892910350794	9.44303227106535E-4	1.0502892910350803	0.9415459613245126	2.8540549656610588	0.8281937703380018	0.03661859642427571	2.9168196394717003	1.8351887681659562	0.7406451967301901	1.3791321725605536	5.297959893204179	1.5639068438042798	0.31521074563234974	1.1325058592177344	0.48858317283084196	1.1347355325234325	1.2277224275502228	1.0	0.0	0.0	0.0	1.0	1.0	1.0	1.0	0.0	1.0	1.0	1.0	1.0	1.0	1.0	11.0	-55073.52100703945	0.0	0.0	92.0	-1309.35832005551
420240000	-56831.86191953881	-1359.830827766425	-55472.031091772384	0.42513185274542503	2020.914594174652	48.5317039997065	0.5001075988967968	2.4371736081904163	1.469475391976598	4.261140542477154	3.0471350198097635	2.8762994250107283	2.3906004767595723	2.3397778351532534	2.922416968296266	3.0753518362780157	4.70632737707319	1.8182697277092108	2.0220640195700055	1.2430778383300982	0.003867482710195328	1.2121708759636642	1.4100929777629414	0.5058115748466687	0.4980278650962206	-0.3008173001541256	-1.093889717660957	-3.9022611222649424	-4.470602253927423	-6.5432271329750975	-6.4733491387323845	-7.718194279284224	0.468	5.058181930093972	0.29162981071628485	0.18064693862763084	0.19241308818697478	0.33531016246910883	0.4765631981970276	0.6595759942396868	9.685923387588173E-4	0.8991100101612802	9.685923387588144E-4	0.899110010161277	0.8722210131675396	0.9171191176579985	0.46466196377164043	0.03843336719249155	2.23722850487534	2.456560074813205	0.6307981445408616	1.3696797752070526	1.7504691365534497	0.4484988075277681	0.3425818420160849	0.8657246593688221	1.8225169334865954	1.1946562559065448	1.5456320027225205	1.0	1.0	0.0	1.0	1.0	1.0	1.0	1.0	0.0	1.0	1.0	1.0	1.0	1.0	1.0	13.0	-55076.16556105853	0.0	0.0	81.0	-1287.3708991005205
420250000	-56846.78395431583	-1362.5382631749471	-55484.24569114089	0.42017703596481937	2020.9195489914325	48.47681017775409	0.5889067977804362	0.43578562551811784	1.4980850583804808	2.956055519932755	2.9819823809993524	3.4188788299740303	2.5757385642814463	2.2827284343178866	2.8726425936866056	3.2935987093911523	4.059664555999894	2.053954663781025	1.6322798741404507	1.14092734150872	0.10320910350435786	1.6096019386954334	1.4230653773406092	0.46628670440422815	0.31126458157037823	0.30419327227103743	-0.8879901948729029	-3.742285418205519	-5.371768980875509	-3.8224229069386526	-4.388132753730112	-2.5723565509696202	0.468	5.147323221365795	0.2935212576849169	0.1794004194414459	0.1889231624501976	0.33815516042343874	1.1492967474326945	0.815690065104315	9.363292287012388E-4	0.6854417051095509	9.363292287012368E-4	0.6854417051095503	1.12843186771472	0.28843448217304785	0.7963476778715767	0.817842414040301	3.3307680162308047	1.8108412656846393	1.0766227119222362	0.7516249618900219	1.1494093581816067	0.8406958658039425	0.8987041387209735	1.0830658983653234	1.0843468216871708	1.2248749677193023	0.49253985548527496	1.0	0.0	0.0	0.0	1.0	1.0	1.0	1.0	0.0	1.0	1.0	1.0	1.0	1.0	1.0	11.0	-55083.196060582864	0.0	0.0	86.0	-1304.0280141789588
420260000	-56822.90412853938	-1372.6937611825583	-55450.21036735683	0.41998822148697407	2020.9197378059102	48.47344476129457	0.6970676387650466	1.198408296107081	1.2661858945636586	2.5448213256028676	2.7471176476405117	2.701674241968871	2.8387009507831533	2.196369155277703	2.5722518659017486	3.45450980336814	3.108121924249745	2.000864440170998	2.008737432922574	1.1948619639580347	0.010097800018600748	1.7712710291049845	0.9262135581319512	0.5938841701574988	0.23060969884804303	-0.11466003865132415	-0.8700880228333499	-3.7327464954457894	-3.6303263804642034	-2.5472572203681123	-2.2117436199298206	-0.60056058916211	0.468	5.402037636910956	0.2900240136721481	0.1803280130827735	0.19126755752072847	0.33838041572434907	0.6071767171789505	0.7374739188918634	9.498021350181975E-4	0.7992714320802994	9.49802135018199E-4	0.7992714320802987	0.49541923896032236	0.19359010189169615	2.9537324646288323	0.9676807528409228	1.639368746766957	2.8408439417599656	1.058602642311639	0.9750692834787842	0.19643285082555614	0.1421586290669331	0.1717333711451844	1.2149251151861493	1.0053052914263694	1.7799784815298505	0.8040086075361076	1.0	1.0	0.0	0.0	1.0	1.0	1.0	1.0	1.0	1.0	0.0	1.0	1.0	1.0	1.0	12.0	-55062.760407569745	0.0	0.0	84.0	-1307.4614281624727
420270000	-56825.05071557207	-1356.8233336518954	-55468.22738192017	0.416272897917842	2020.9234531294794	48.223197011045215	0.4038743716960131	4.287478194955902	2.080638857258144	2.1845492029869726	3.3402301014198135	4.692433567201661	2.381868695905025	2.133921600666838	2.7075321710075526	3.4652391424638957	3.035414655073943	2.361746427416172	1.9824492889371166	1.495110977929429	-0.018803281609499265	1.6145003444355714	1.8264740645186108	0.5793327043435144	0.20744953697669716	-0.3515084672626849	-0.8380295956731446	-4.34191935498606	-9.658863038448029	-10.441290242170219	-11.220050922246227	-10.863660583881117	0.468	5.583101710103525	0.28928676495398203	0.17928293703357434	0.19376314342980186	0.33766715458264085	0.46140012173337336	0.7063829798055817	9.612946423911535E-4	0.8768018171221094	9.612946423911515E-4	0.8768018171221069	0.9048294212994582	0.15415819831178681	0.347187124273313	0.26736610634785446	1.5007853849931168	1.7847007552012955	0.511278533069895	0.8724193291975382	0.5836465484476302	0.2043053594043147	0.49144071901579056	0.5047074983663962	0.545804378829718	0.9734248114116895	0.6621006172126643	1.0	1.0	1.0	1.0	1.0	1.0	1.0	1.0	0.0	1.0	1.0	1.0	1.0	1.0	1.0	14.0	-55081.636972289074	0.0	0.0	83.0	-1289.9136504359935
420280000	-56790.254925694564	-1359.7109501889745	-55430.54397550559	0.42709508287372644	2020.9126309445237	48.46641934040561	0.7428433627265498	4.370231522151446	2.5467280234344454	3.4109722062844874	2.8086097598888133	3.58251940408533	1.8030196877858602	2.004441312493079	2.9615273441295744	2.6933380194176504	3.3920612936159955	2.837302852970622	1.804733510508716	1.0658171846155107	0.07299531061941272	0.8450003050257371	1.5380525918118138	0.6216935478498121	-0.019556833802502813	-0.15236333756206097	-0.7850372829228481	-3.6924034483509973	-4.362876470283199	-3.4194268648599633	-4.575351471241708	-4.281735798424237	0.468	4.996325934803478	0.2929992758831546	0.18092319077794586	0.18783936876871907	0.3382381645701795	0.6160475760267698	0.7370712310119332	9.386166803868946E-4	0.9216622345384263	9.386166803868949E-4	0.9216622345384294	1.494752283453343	0.975299130737319	0.022919943634645737	0.059580398804582504	2.140288383029451	1.3468810266185303	0.26282449388781937	0.6241708954637634	0.3996921166411636	0.7766007219904894	0.6056634646054057	1.0165879471923962	0.6679925653845219	1.2036898514053116	1.2661068686399173	1.0	1.0	1.0	1.0	1.0	1.0	1.0	1.0	1.0	1.0	1.0	1.0	1.0	1.0	1.0	15.0	-55045.68743277995	0.0	0.0	79.0	-1284.4071986358658
420290000	-56740.689096573624	-1310.36914811832	-55430.319948455304	0.41633344506190473	2020.9233925823355	47.17000679803038	0.43762799705391453	0.8083107611908873	1.87420059853835	4.046103937076484	4.297041339873576	3.196044110227581	2.0839669847069207	1.7413585713763937	3.107361013925544	2.899574947036354	4.112813917041888	2.467550643317676	2.1592388035353713	0.7459093955512983	-0.040907705025770985	1.1433971375610419	1.205218281933147	0.567948666287085	-0.0679556797512191	0.4188404682991091	-1.2172647379052666	-4.5425738244056655	-4.688475939757215	-6.148427135209376	-6.5413595670917655	-6.056285572387051	0.468	5.371992350176877	0.291104313630924	0.177361147852228	0.1930542953314374	0.3384802431854097	0.919728370257604	0.7642206931687854	9.435174169577479E-4	0.7852582091008484	9.435174169577469E-4	0.7852582091008489	0.5666135610503963	0.3509168533685945	0.21915264967060888	1.1546545375097568	1.745672156090312	2.1591179840232955	1.2816402173750827	0.938456170538618	0.29360631282507177	0.34181864746926144	0.1309269224369897	0.5263933624159329	0.5059294798679368	0.9908544825087071	0.8035595832003785	1.0	1.0	1.0	0.0	1.0	1.0	0.0	1.0	1.0	1.0	1.0	1.0	1.0	1.0	1.0	13.0	-55046.93942688955	0.0	0.0	81.0	-1248.6666395662683
420300000	-56754.0413826422	-1327.3883484616892	-55426.65303418051	0.4185879163779409	2020.9211381110194	47.07705647998825	0.9785774067157362	0.45173003687508384	0.7734233308566968	3.9766037591169976	3.269170963673431	2.9934501489719096	1.811116019214945	1.7147958287302316	2.6386586696258765	3.176672928791988	3.5515815980468535	2.817200903625864	1.8977317847914268	0.9066885743040481	-0.17747708480166557	1.0315025481067583	1.3224997360522845	0.6228575501504193	0.04116616807205453	-0.1809759097572808	-1.1774895269387717	-3.84191728410936	-3.4948537359576024	-4.169919895950677	-5.028628665990788	-5.776706629470588	0.468	5.966600112429007	0.29107308550318983	0.1842219814244613	0.19680796612625565	0.32789696694609227	0.6723631309745909	0.7644721461972198	9.532124755434763E-4	0.916765197932794	9.532124755434745E-4	0.9167651979327931	2.7615614271089672	1.0673588611217057	0.6086485245901145	4.1655990007658135	2.800138249360926	1.6780810274168674	0.3800739128480683	0.3576605836576952	0.43625539485493264	2.0880020219755617	1.8126242722002242	1.3119718714410984	1.1367170605837063	1.3530365795531747	1.5099799902060365	1.0	1.0	1.0	0.0	1.0	1.0	1.0	1.0	1.0	1.0	1.0	1.0	1.0	1.0	1.0	14.0	-55028.04409203622	0.0	0.0	83.0	-1245.0033204551742
420310000	-56792.45119746164	-1312.9599143427897	-55479.49128311885	0.42016594396053764	2020.9195600834369	46.147825703945884	0.6105920595138531	1.0248798589989754	1.5537287617386824	2.556789783827727	3.3068498921684006	3.3396664058663172	2.2163485013148265	1.7915367929772545	2.989891239502533	3.4830834719157466	3.228901461748551	2.4017184159172986	1.6807320475672562	0.6617136317321471	-0.22932962022818482	1.051265102770587	1.7860954410393908	0.5479068254787633	-0.32849854845792276	-0.1361671193888169	-1.3523293561656273	-4.205370135856968	-4.804208138471511	-3.585883170893126	-2.0630780473020325	-1.4942118468573065	0.468	4.923798272607358	0.293939737590083	0.1783141530171785	0.1860760970141587	0.34167001237857875	0.6093019786598878	0.7322387979848368	9.946380976376132E-4	0.8737127374251089	9.946380976376126E-4	0.8737127374251078	1.2806498825763002	0.14962759094424308	0.800631349751175	1.4834474297988485	1.8522489440169687	2.1544002224065277	1.6977672625785463	1.0791400293239288	0.7462313171030425	1.2344893251178888	0.6237712013371879	1.2147944999344682	0.48801451108313354	0.5558021330767462	0.9854488266558518	1.0	0.0	1.0	0.0	1.0	1.0	0.0	1.0	0.0	1.0	1.0	1.0	1.0	1.0	1.0	11.0	-55070.52813054088	0.0	0.0	88.0	-1248.745623754285
420320000	-56784.55768880542	-1304.2856355909566	-55480.27205321447	0.42047653102057697	2020.9192494963768	47.359906975352324	0.547049147761766	0.935117200632305	2.1624783377610743	3.970118012282646	3.518160460230883	3.949367358189376	2.0902090670775006	1.9715313357023294	2.493173125619486	2.9106426857515184	3.886565466579099	2.819946098502967	1.9217834879101365	0.8904679033211013	-0.13239573250183528	0.5763201672098697	1.1771136003268603	0.2798396132431672	0.11937424476188759	0.6685584383851173	-1.2426720872024855	-4.181545057305903	-5.231284862467987	-5.532476732715617	-6.003306223799426	-6.301164886056354	0.468	5.157093672165313	0.29042151955468953	0.18123054057398696	0.18965752249600093	0.3386904173753216	0.8900433917801179	0.7842565024663678	9.279549308652866E-4	0.8403012156244555	9.279549308652855E-4	0.8403012156244535	1.3028010075130716	0.11730776609815391	1.2827861852731255	1.906221448079512	2.714585410773729	2.3014929108693436	1.6873284306129972	0.8848140306178623	0.024678355971119	0.8323064601914438	0.6332183356611648	0.7434465950926464	1.009027079304165	0.4282684789456086	1.649760327107445	1.0	0.0	1.0	0.0	1.0	1.0	0.0	1.0	0.0	1.0	1.0	1.0	1.0	1.0	1.0	11.0	-55066.78498740193	0.0	0.0	87.0	-1238.939362570547
420330000	-56753.83060198196	-1311.7422001529405	-55442.088401829016	0.42946768236933225	2020.910258345028	46.84260732586678	0.3551804222677773	1.520436432954249	2.2214968287629655	3.252561349611896	2.8992015132246984	3.197341639877548	2.156243557209472	2.0239615597430527	2.790556088012729	2.320755540902703	2.779163102618263	2.9304777345608497	2.0923612983098523	1.1194859250695461	-0.3653926969449655	0.9440537048686773	1.574871235874997	0.4346045674804281	0.06285136078218587	0.08167740579428459	-0.9734951420371375	-3.9976789255196805	-4.73385672900649	-7.337869671503055	-8.275109495129758	-8.867679686809783	0.468	5.317618299613824	0.2948415475820298	0.17495567408874022	0.19037045499772445	0.33983232333150454	0.85249906767888	0.7847367486026751	9.224683283444112E-4	1.0942860296294832	9.22468328344413E-4	1.0942860296294834	1.1973566553847115	1.4736174390693666	0.2579738590282721	0.7677971498263901	1.0885392535205398	2.8541460747547696	4.148011903864405	0.56948405835975	0.058002470693278046	0.5806732421705766	0.3070740904807711	0.8400392071730056	0.5722316492434447	0.37646323258622777	0.8825369835901294	1.0	0.0	1.0	0.0	1.0	1.0	0.0	1.0	0.0	1.0	1.0	1.0	1.0	1.0	1.0	11.0	-55025.92274181334	0.0	0.0	92.0	-1236.8031052408573
420340000	-56759.77803297144	-1313.0606405569338	-55446.7173924145	0.4244339308063257	2020.915292096591	46.81374934352098	0.46479635479489556	3.375797244095408	1.8349057843554961	2.570139858324737	3.044339512937579	3.8673738866788314	1.988998785440181	1.6971817631680022	3.080516129073368	2.044935128189449	3.772215982290457	2.9975927530534414	2.1060899312364603	1.344504478524855	-0.12799912600492278	0.5137932571880515	1.3231144580342014	0.721185619079951	-0.41178564082981284	0.3349703041365157	-0.5965674109498368	-4.192138852072899	-3.678147131284616	-6.237056410642731	-6.594575936826622	-5.9531841630242	0.468	5.28359341811806	0.28932870471878286	0.17962336511328286	0.1922773830542414	0.3387705471136919	1.1547188180689305	0.773760598116729	9.381803080109992E-4	0.9708806609075943	9.381803080110024E-4	0.9708806609075972	0.8250243615022597	0.559948159586907	0.16286163058076547	1.396011325330728	3.327503818118093	3.6208159178956345	0.33414649808440355	0.8415076277259446	0.6449840256194308	0.8845727267475695	0.8006884833926307	1.4356934947136402	2.060391810215547	0.7886697327034202	2.075725960590989	1.0	1.0	1.0	0.0	1.0	1.0	1.0	1.0	0.0	1.0	1.0	1.0	1.0	1.0	1.0	13.0	-55034.86968309811	0.0	0.0	86.0	-1234.5826444827348
420350000	-56724.68096855282	-1281.0860029095245	-55443.59496564329	0.4180087139377817	2020.9217173134596	46.44260445565877	0.24154292671932684	3.6817116503190435	1.9804273368287169	3.0692282280933374	2.9361053692459493	4.249846059933511	2.02313560984764	1.9185274838149238	3.6912721926421854	2.1832010604943872	5.095090287870602	2.8161657011473884	1.7389184890397011	0.7439992466832095	0.03171782484007511	0.8266715610741407	1.4724785633161843	1.2167788311147665	-0.1574988137327336	0.06731522522189957	-0.11357223291496452	-3.9653306389641125	-6.512332674276039	-8.253861788198044	-9.889500326516053	-10.239976912393189	0.468	5.414627143841955	0.2937694037726102	0.181705282553496	0.19000958979261695	0.334515723881276	1.0703799292764948	0.7915715731529189	9.775311633398358E-4	0.945238914723425	9.775311633398358E-4	0.9452389147234261	0.9110953476828831	3.878937891761269	0.21487294799380505	0.8753301436853034	1.9372230084889577	3.0276947204236344	0.3652803839772596	0.7773896566237297	1.8329840119891518	1.8888267986867975	0.056530019085384346	0.47859284209074376	1.1788097485437896	1.0652216637140628	1.112893012950181	1.0	0.0	1.0	0.0	1.0	1.0	1.0	1.0	0.0	1.0	1.0	1.0	1.0	1.0	1.0	12.0	-55049.89858912223	0.0	0.0	83.0	-1207.5591236141129
420360000	-56700.24671031626	-1267.6130464329542	-55432.63366388331	0.4207893622623764	2020.9189366651349	46.14310719024965	0.34788943087259494	2.3372979855626794	1.5307392356279328	3.8594149717844015	3.359306482180303	4.054566881053999	1.6618379064417754	2.122515083897263	2.564827247013679	2.242545503168394	3.8406103190693717	3.9071190291349067	1.7437342654758239	1.1820169036733197	0.1085769685576869	1.255197255274811	1.5344222887645458	0.8890978667797417	-0.3739761225234941	0.16622911014447414	0.1688702027132895	-3.8494208421388074	-6.144463967939869	-4.760459461566411	-3.4552704026630447	-2.9338939342365924	0.468	4.839599315193758	0.28890825879075743	0.18073384567851708	0.19634226399191804	0.3340156315388066	1.0305233478017204	0.7872042192708156	9.957686492542805E-4	1.0394159181293634	9.957686492542788E-4	1.0394159181293632	0.9536199365457969	0.32320806316632145	0.7043482800784298	0.6855203523221867	1.8352405757459094	2.8807526575199605	1.869508411821526	1.7890906707556005	1.121559524238868	0.47789907586115465	0.4132729874856394	1.3594711506779011	0.9816178038393834	1.6101204235149917	1.253509560855248	1.0	0.0	1.0	0.0	1.0	1.0	0.0	1.0	0.0	1.0	1.0	1.0	1.0	1.0	1.0	11.0	-55040.51115481713	0.0	0.0	89.0	-1193.5011743833134
420370000	-56693.881864044786	-1253.4342637882212	-55440.447600256564	0.422193312622625	2020.9175327147748	45.95649384506821	0.9667926489100429	1.9339080460574538	1.909129352146097	2.92214416773483	2.9407858059014442	4.667954896433743	1.9929226399940312	2.157611312796902	2.73941627660924	2.060782109513982	4.0136187227321205	2.563366089877907	1.8013403947342859	0.7629418851113555	-0.020979456827895617	0.4025485646982047	1.2172707613827731	0.2073221084391815	-0.7383946426854258	0.5942629200777674	-0.2823222501985834	-4.249858539325423	-3.4915229279857325	-4.74366306268271	-4.872192533083637	-5.377981253837669	0.468	5.2620692305413685	0.2861405317127988	0.18048470715184362	0.19106017969477038	0.34231458144058624	0.96504008442168	0.7754200519784642	9.723411571925065E-4	0.9406578269618815	9.723411571925055E-4	0.9406578269618814	0.9764207202112031	1.5146941677268098	1.0922008858378387	0.02283396502745112	1.3483491535758583	1.183755937544397	1.3551330933321977	1.1661437083204762	0.18499877973261133	0.9130888080839533	0.8629194441131464	0.9853312827798877	0.18184219907121207	0.9639319583312382	1.2490376820810778	1.0	0.0	1.0	0.0	1.0	1.0	0.0	1.0	0.0	1.0	1.0	1.0	1.0	1.0	1.0	11.0	-55042.87585570164	0.0	0.0	84.0	-1187.3533247151431
420380000	-56732.9738724977	-1298.5516295000427	-55434.42224299766	0.4163307510670631	2020.9233952763302	46.457675644924564	0.7429896237701668	0.009867688220533966	1.6386378707219602	3.6858799065768393	2.5572812102673304	3.992912181167682	2.1819456489764644	1.7418858020842571	2.8669068021282236	2.2538196578775445	3.492925255549098	2.3361328952295137	1.5935969493721136	0.718760896593304	-0.032513589716852004	1.2303230846588344	0.991969908223746	0.7213313909223321	-0.3738804350122993	-0.05601923280693971	-0.3003520246401223	-4.679076430696865	-6.346329780369347	-9.008008455899843	-10.505572292421109	-10.564122195749732	0.468	5.371484418221027	0.2888442113361868	0.17503053285342102	0.19544356701031332	0.3406816888000779	0.6707541926037812	0.751601774034799	9.763001063270471E-4	0.8795136928900692	9.763001063270469E-4	0.8795136928900694	1.2508004311463188	0.21140833863775296	0.23715747476464896	1.5197833993216798	1.7763254655841676	1.3081167043753308	0.13275035784098638	2.176003691286761	1.7569083447243508	1.454120073951937	1.0133422985043674	1.3576284434460058	0.3591229665570838	1.560613974259982	0.4961518557358337	1.0	1.0	1.0	0.0	1.0	1.0	1.0	1.0	0.0	1.0	1.0	1.0	1.0	1.0	1.0	13.0	-55033.141150124844	0.0	0.0	81.0	-1228.3333819295306
420390000	-56707.13841065073	-1286.453207550425	-55420.68520310031	0.4286867082996679	2020.9110393190977	47.34229888093634	0.3904277847251917	3.532384925923438	1.4582206633652102	4.068750724144494	3.6358362372014494	4.643252926041744	1.7689261755084427	1.6270452112961578	2.917825021584337	2.7083217966973567	3.8822771565359004	2.31672928057088	2.125923610523935	0.5884649426065062	0.07327948157266895	1.885582714723384	1.3213951656497713	0.7877773144424653	-0.13737915589643157	0.13890685813440817	0.16286378280466718	-4.186033838544158	-3.584779157362984	-3.244788812296074	-2.6144090588918947	-1.9136064961768726	0.468	5.159130464846754	0.29239363579549227	0.17832990225176962	0.1930882947335781	0.336188167219159	0.5687146239369115	0.7441550611351764	9.777243838807108E-4	1.0632412155239892	9.777243838807106E-4	1.0632412155239874	0.6545011750814637	0.30337182619840214	0.4610017695300112	0.3221802674476826	1.7864883419070217	1.3501159542291685	0.5560864430613036	0.7149086360078167	0.17184758873383896	0.6139245208258145	0.5813215513446579	0.8535867045894296	1.354743714463185	1.1892491716662121	1.3188811051913232	1.0	1.0	1.0	1.0	1.0	1.0	1.0	1.0	1.0	1.0	1.0	1.0	1.0	1.0	1.0	15.0	-55030.17018247274	0.0	0.0	80.0	-1206.7232309074946
420400000	-56762.830649506446	-1311.4558939195322	-55451.37475558691	0.42247829953211075	2020.9172477278653	47.071344709377655	0.8636630173921791	0.035775312983111485	1.352320457193671	4.429951452844664	3.163612241130624	3.602298965160736	2.254263914387575	1.6147880188829271	2.4891648834089746	3.1319385543649116	4.05812485772712	2.1118978251859613	2.0138006894216196	0.9602186003019142	0.3979699751148284	1.4766278795000287	0.9550376950636569	0.9342302637514814	-0.30103809770112083	-0.21495947913223262	-0.32018023306521165	-4.192653104018722	-4.3433256396350215	-5.768444705349552	-7.293887059931959	-7.565009145073188	0.468	4.98852857915675	0.291398034657652	0.18018194161377027	0.1930882947335781	0.3353317289949986	0.5864853317838047	0.7465980274379895	9.40490854838769E-4	0.8751224901507892	9.40490854838766E-4	0.8751224901507877	0.5672849040371756	0.7505885049257839	0.11325873901978699	0.5542880650174156	1.7770633275483487	2.1377484086620413	1.5730719580143449	0.34285081073518503	1.424761229528436	0.4252802919959593	0.7189566245685731	0.7312239913690477	1.28620054980188	1.3234108376119833	1.03315752732356	1.0	1.0	1.0	1.0	1.0	1.0	0.0	1.0	1.0	1.0	1.0	1.0	1.0	1.0	1.0	14.0	-55059.96060739732	0.0	0.0	87.0	-1240.3235511601438
420410000	-56734.501894766494	-1318.202531740588	-55416.29936302591	0.439396447303241	2020.900329580094	47.94906251359809	0.23776735830002857	0.19397348737502462	0.9088655029143164	3.3173564601687455	4.0759920422267335	4.159077378121997	2.995232114123175	1.7222398578146094	2.786573023279865	2.7757878846125235	3.629160884361555	2.4225027250254696	1.9932084913545223	0.5963126844627538	-0.04028997796554906	1.41097667540765	0.7314707810361636	1.329641687628792	-0.12813028848094726	-0.4812400875431383	-0.2400124489080926	-3.521085749875299	-3.537817284129988	-2.6405047842025997	-0.5416279355943958	1.9639949808269055	0.468	5.724038516451572	0.2945792000761697	0.18052270938504125	0.18860861237948817	0.33628947815929977	0.5858030887260727	0.7382171299493675	9.08838749910601E-4	0.8109272730298221	9.088387499106023E-4	0.810927273029821	1.5999316218728525	1.2123733665736711	0.003332121040119004	1.6203370296717923	2.8533767156914194	2.412750003297619	1.093335575649012	0.8816091141292799	1.2067676881404525	0.7883820594208205	0.11294566478730012	3.1964921647633284	2.5201127665006595	1.959184974623728	3.765610535119003	1.0	1.0	0.0	0.0	1.0	1.0	1.0	1.0	0.0	1.0	1.0	1.0	1.0	1.0	1.0	12.0	-55028.2075393298	0.0	0.0	85.0	-1245.0633677883086
420420000	-56719.19901411067	-1278.2130310613297	-55440.985983049344	0.41689080896229413	2020.922835218435	48.4517059941903	0.5366290096664754	0.5738146815177056	1.6116646361371498	4.002397301873919	5.2693515743215436	5.00079803420202	2.417816926048617	1.5716081774237332	3.235868337946926	2.834287498907401	4.374868534914772	2.318548869318784	2.3541907879912602	0.8209128269717383	0.21890916494420634	0.6316208565878152	1.5479492980347067	1.3165679571647702	-0.3492897383356287	-0.08895247356049624	0.22026685675901278	-4.430246355414174	-6.603718759890747	-6.409234945807734	-8.259534088348648	-10.496909879133534	0.468	4.931349730155056	0.28497814741971106	0.18176245826315973	0.1942025752324913	0.3390568190846368	0.5064479928820695	0.6929496276194755	9.800566136046527E-4	0.8158725894407453	9.800566136046534E-4	0.8158725894407459	0.7474129500820604	0.3581425181238261	0.0799210117500882	0.18047585230616284	2.2338772091535883	0.8595258468135107	0.1296273289425599	0.4024392518502061	1.182471717025114	0.8883983914486318	0.49524707111072885	1.0311568825763435	0.35232401422076004	0.8307606911271168	0.800247464570632	1.0	1.0	0.0	0.0	1.0	1.0	1.0	1.0	0.0	1.0	0.0	1.0	1.0	1.0	1.0	11.0	-55055.465465465466	0.0	0.0	85.0	-1220.9539656382744
420430000	-56713.65022054732	-1292.6542112742673	-55420.996009273054	0.41714816382507586	2020.9225778635723	48.547173113137276	0.408430037305944	0.5677087824063745	1.5783133863694334	2.619463411399691	2.813823943865418	4.902021721809298	2.5705847587161696	1.5169366566958666	3.1872269715935446	2.9048598715384273	5.252743662143816	2.3864793749153024	2.1257478297066523	0.741906141964237	0.11522949442851	0.32296269751923307	1.2345102399272287	0.8382176576439333	-0.4591916173417625	-0.07647195747237215	0.23146415820543215	-3.8326154253988096	-6.747876668639489	-9.987809999860415	-8.966855633323759	-7.426513707306186	0.468	5.327597779349429	0.2916795876035914	0.17324254254432547	0.1942211641675385	0.3408567056845436	0.5761028276269394	0.7240870009392637	9.580705723555534E-4	1.0374966643509382	9.580705723555532E-4	1.0374966643509396	0.882016560273863	0.21676369300237797	0.2054464254652659	0.07356436040833546	1.4999602104904783	1.8488079374956337	0.9496466091519253	1.4325448543604744	0.5172013589260015	1.4535425336583172	0.654538608307884	1.1301666886043382	0.27301317308733636	1.0304176314821856	0.9994146935198194	1.0	0.0	1.0	1.0	1.0	1.0	1.0	1.0	1.0	1.0	0.0	1.0	1.0	1.0	1.0	13.0	-55029.883549833525	0.0	0.0	91.0	-1217.1103413852086
420440000	-56687.047937266936	-1290.4533274031817	-55396.59460986376	0.41725563105330643	2020.9224703963441	48.55170845039527	0.5062414090010434	0.3152582731954079	1.7799005093394675	1.8960956250959486	4.373001250298621	3.95817033967494	3.201389194653288	1.5431760156988048	2.926317068447715	2.8908981974723638	4.63452294069837	2.497851441794434	2.089352983527975	0.7300012027216018	0.3113152371920368	0.3701419002051505	1.6328436051692612	1.0229465126070891	-0.1263228723942933	-0.1628645118715814	-0.32071849667308494	-3.9985188155168805	-6.306648484665342	-5.998090101588383	-5.270818709393133	-6.27327352891676	0.468	5.016294391493902	0.2875914580229543	0.17867294538291825	0.1935870143008557	0.3401485822932707	0.6495909981027197	0.7543714904014832	9.605041893062759E-4	1.1653977038138577	9.605041893062762E-4	1.1653977038138572	0.6908755061826676	0.7774188118998073	1.3465509800079274	0.34830321724078106	1.441254901528538	2.451151583203859	0.8399027982820174	0.66216343351629	2.0992136824354475	1.4589330470509956	0.4891610263071552	0.7725620545064987	0.3984388232851261	0.8908317388607693	0.8272669764305205	1.0	0.0	0.0	0.0	1.0	1.0	0.0	1.0	0.0	1.0	1.0	1.0	1.0	1.0	1.0	10.0	-55004.45170980379	0.0	0.0	94.0	-1212.9499514967492
420450000	-56660.0876963706	-1246.9551424513552	-55413.13255391925	0.41761913037815895	2020.9221068970191	48.30249762607765	0.4843357689175708	0.565527607121413	1.2103733031425534	2.2035371527600653	4.493908895140986	4.128814438886591	3.3208883270005227	1.55124567102088	2.3953210228313004	2.960169744166128	4.233818437642733	2.8014837768432654	1.9868262014331906	0.58258448043758	0.2742782189247813	0.41849048358371876	3.054737609005977	0.6317280176096537	-0.2914474162911733	-0.19016472907594378	-0.31494945514896727	-4.125026030872544	-5.405930491985023	-4.848806721816047	-4.57943156316856	-4.9625212987323755	0.468	4.981525876243904	0.2924944000617028	0.17839081671589652	0.19298649107618965	0.3361282921462101	0.5783932190369633	0.7206904527647715	9.274392492209609E-4	0.7877010644343806	9.274392492209613E-4	0.7877010644343804	0.6186371440088844	1.267129703585554	0.11445896723782674	0.2454206841630197	4.008102317826741	1.2931070879497808	0.34755791240579603	2.8729819878924285	0.3444946961260222	1.1399615732135342	0.8777094246800738	0.649320214309861	1.4240683357742514	1.7685682722922733	1.4298426732193608	1.0	1.0	0.0	0.0	1.0	1.0	1.0	1.0	1.0	1.0	0.0	1.0	1.0	1.0	1.0	12.0	-55023.395410486046	0.0	0.0	84.0	-1180.9974114269166
420460000	-56682.66205420582	-1274.6313527701689	-55408.03070143565	0.4626519960268158	2020.8770740313705	48.695665721151094	0.36751059470827935	0.059035956292944114	2.519207334731977	3.5350110052704755	7.019195716890397	6.241902574718262	3.4449501467198504	1.5442940074198808	2.4320989643932354	2.826611303890508	4.474270240323979	2.198140377341456	2.1984397480660993	0.6426736504583245	0.28891657050639163	0.6040832323561642	2.8362881398079653	0.8035577932146015	-0.2024436606541894	-0.9003512019380857	-0.3308535392875083	-3.6424556189070167	-3.41888298643749	-3.5006796677655307	-4.806626636281834	-1.8266692476184172	0.468	5.02712003623768	0.2957837091807726	0.17813715569815594	0.1921902624522361	0.3338888726688344	0.7740944845325252	0.7475442830561673	9.16247669524545E-4	0.6796385989925972	9.162476695245476E-4	0.6796385989925976	0.5804115753821076	0.6156806479242268	0.9437571008526965	1.0186628995471996	2.4244963946496316	0.49445634127849686	0.982616413376996	0.6752144153482179	0.2589803888405203	0.7260642452701396	0.31492714074111366	1.9323013182044386	0.9074807153638067	1.0246229618099925	0.9591832025172181	1.0	1.0	0.0	1.0	1.0	1.0	1.0	1.0	1.0	1.0	1.0	1.0	1.0	1.0	1.0	14.0	-55009.692983623616	0.0	0.0	78.0	-1213.1085367650112
420470000	-56683.46699690308	-1255.6810386865807	-55427.7859582165	0.4749718258395127	2020.8647542015578	48.8169044455175	0.20562007052551973	-0.316799086969077	2.3521731905367087	2.7067319314248635	4.029836064401756	6.380162791156449	4.233908129505378	1.7319401709247524	3.1422779456030954	3.403605341040625	4.37214409456495	2.356385744220879	2.1809985295867294	0.5901363596571485	0.29824776495840155	0.20157446095254922	3.6649855205557067	0.6011470954464608	-0.594071309987776	-0.8426069805721548	0.35751138323288734	-3.75769263347409	-3.590684683720389	-2.4280782828368705	-2.8284156348138465	-6.744565546117332	0.468	4.738911467553968	0.29061175431846514	0.1854186216683343	0.18843149781642524	0.33553812619677437	0.8182797259011079	0.7721306742359683	8.958419636715493E-4	0.9040712467141292	8.958419636715485E-4	0.9040712467141269	0.5303706601451389	0.2506449628092171	1.159891709077774	1.4334665096045933	1.409797649554555	0.9647279417372217	0.0408762524142799	0.9014598831191024	0.10627035496940129	1.602567112959506	0.8935151824851882	0.4316274964705222	0.6030865644879077	0.5676275300600165	0.92256519467755	1.0	1.0	0.0	0.0	1.0	1.0	1.0	1.0	1.0	1.0	0.0	1.0	1.0	1.0	1.0	12.0	-55040.61795250247	0.0	0.0	84.0	-1190.6014289428215
420480000	-56680.666854709816	-1252.955172144886	-55427.71168256493	0.4196871295314902	2020.9200388978659	48.23157365975719	0.3087286485344369	-0.9492973142344965	1.1307700420924913	3.576659619687494	3.490607009403369	3.7461906832897895	3.0981997554573826	1.7877709325327145	2.636442500911297	3.422027812936217	4.876034623689109	2.4076490996114948	2.6939460621956193	0.4047522689583466	0.4802092964625394	0.3529788104295404	2.4365943889304282	1.3454612153299803	-0.6193012575200438	-0.7390155204852029	-0.3377875381674873	-3.393239076670421	-5.563498798188991	-5.325323963079912	-7.4766219822400295	-3.6738025261962894	0.468	5.103216322051617	0.2892582636509146	0.18175573138589093	0.19130438505490038	0.3376816199082931	0.7710555278915008	0.7263652131127586	8.845444719132886E-4	0.9031393108463256	8.845444719132891E-4	0.9031393108463249	0.5552715320145941	0.5553297649988232	0.6913549262569594	0.8899606762852776	1.5925639049570754	1.4285504301971295	0.0014786402860202928	0.7403539210868803	0.33105306204307344	0.6066577729264242	0.7269189111048793	0.699119261360112	0.34547423335270655	1.0329541542349678	0.9732180418248851	1.0	1.0	0.0	0.0	1.0	1.0	0.0	1.0	1.0	1.0	1.0	1.0	1.0	1.0	1.0	12.0	-55029.151792421326	0.0	0.0	89.0	-1188.6785665544005
420490000	-56718.9124199727	-1298.6252953038402	-55420.28712466886	0.4218580022948645	2020.9178680251025	48.67062147458313	0.3589062613296078	0.9134665226071901	0.989098768814573	3.776511574377003	3.6576978827792765	5.307901710673919	3.7093259557814595	1.73793797743301	2.435873778690897	3.348879910699142	6.018844772453508	2.2215946846900163	2.619270992011612	0.7253758784778254	0.47574899613285293	0.2758225035998471	2.092235893383433	1.211275116855272	-0.0014740571982611028	-0.42423533045630213	-0.8907792981626511	-3.9003755853904063	-4.988385094425949	-4.610735087180597	-6.866572830561267	-12.310528463946985	0.468	5.3020890753919945	0.2911040610150827	0.1798376848590102	0.18958165576316507	0.3394765983627411	1.0396251113457566	0.7498115614735809	9.126477755743736E-4	0.9972274651729353	9.126477755743743E-4	0.997227465172938	0.7291308183597939	0.7304344702976667	0.11567660633203712	0.3348716525576263	2.485546075515127	5.050704815998119	4.0778943169273953E-4	0.9360757647410874	0.4109372886353483	1.1628135304767473	0.84120500518298	0.7800910303156804	1.3284452251973502	2.391083802327454	0.823795543995232	1.0	1.0	1.0	1.0	1.0	1.0	1.0	1.0	1.0	1.0	0.0	1.0	1.0	1.0	1.0	14.0	-55019.403893630966	0.0	0.0	86.0	-1216.6254211000323
420500000	-56785.283891686595	-1321.0829505899808	-55464.20094109661	0.418324854768543	2020.9214011726287	48.364778590590774	0.3106054282812642	0.27471922590011705	1.6270999080265942	3.3325910029694534	3.1923010600006445	4.685988848613148	3.418645691129868	1.7267298130388697	2.6807156414889133	3.5308496856737963	4.461084299592551	1.8894696737586079	2.360406484707503	0.6000688748623808	0.6548668831100201	0.9785990081362632	1.5780973523658879	1.2100810274015195	0.23816503469945904	-0.5682334274730287	-1.0405932961993127	-4.0399722816121075	-6.109665821284735	-5.621551175636757	-9.988921837873342	-11.936455546510267	0.468	5.776105449039526	0.29305849479143675	0.17732373617390113	0.19161096948450435	0.3380067995501568	0.7602167439680503	0.7445878173326926	9.306739484914859E-4	0.8713641048245182	9.306739484914847E-4	0.8713641048245183	1.159892606026515	0.06642297099442931	0.8939784146504355	0.25299677533720505	3.1396399197077645	2.2336954054898572	6.469548759654015E-6	0.9938609594390435	0.8552024472399299	1.497780597351193	1.3170728854070137	1.2447402824004354	1.1173364610696108	2.69539821825682	2.685468337576581	1.0	1.0	0.0	0.0	1.0	1.0	0.0	1.0	0.0	1.0	1.0	1.0	1.0	1.0	1.0	11.0	-55038.87017455964	0.0	0.0	94.0	-1251.4082439126946
420510000	-56740.92641559694	-1311.4618217881834	-55429.46459380876	0.4190183595785505	2020.9207076678188	48.830277292920805	0.7690450979374119	-0.14870774469219028	1.1194243374039894	4.000469929100083	3.1634462371383036	4.690439518464839	3.624719305595131	1.6719674482638118	3.1189609444541597	2.921551384199439	4.704091214681427	2.389869048654607	2.099264616677238	0.6544390342192122	0.48978024462159736	0.2869527335636335	2.215269699411542	1.1572440984173196	-0.14199944043798035	-0.21505584885050688	-1.0288529234665558	-4.114704381799112	-5.364210874440613	-6.147586840392003	-6.469183585774823	-7.838205046720643	0.468	5.741358744216141	0.29395796644709066	0.17785344733704253	0.19606863089461724	0.3321199553212485	1.1183994057912194	0.7940397582136951	9.258065578889622E-4	0.9018700096858588	9.258065578889636E-4	0.9018700096858602	0.70328131749707	0.4725057232435373	0.6472416791731003	0.5371876878003395	1.149084929967272	1.2383974925773704	0.0011287165503239371	0.43772073458024885	0.024601459655428988	0.4100092547213215	0.395361237839366	0.724839981363294	1.0642099863424506	1.0466646264266477	0.27332029386350537	1.0	1.0	1.0	0.0	1.0	1.0	0.0	1.0	1.0	1.0	1.0	1.0	1.0	1.0	1.0	13.0	-55028.41875268303	0.0	0.0	92.0	-1244.53541803348
420520000	-56751.468452741916	-1281.598067315657	-55469.87038542626	0.4200054531986198	2020.9197205741987	47.96956536874909	0.3788969179385571	0.10703560582234295	1.0984669227359303	2.62352733516526	5.244748849566966	4.142597853021033	2.6705831624356375	1.583946585421359	3.004203537124393	3.0828584533787526	4.146579528913542	1.9280839118767468	2.001583806292891	0.41736071164881844	0.28138304003527326	0.6607212318654359	2.5719189352675036	1.4037166426806005	0.2840715079003122	-0.35223991553105666	-1.033431238530191	-3.785368252812127	-6.670321151295535	-7.279671915458344	-6.9525987675895635	-7.687916082170179	0.468	5.459273359599126	0.2900450091516655	0.17824307162501962	0.19426519454219673	0.3374467246811171	1.3042531221727587	0.8123652297165599	9.723217587681907E-4	1.091581711860148	9.7232175876819E-4	1.0915817118601467	0.5997193839766903	0.4235098296107894	0.24357748939360202	0.7905634158050111	0.6558389284458617	1.6960137705368714	0.0345247310575932	0.38586966224097136	0.5958225964447073	0.7057206922044331	0.09553041614464237	1.0816391529129437	0.8572129574947118	0.3369259130705973	0.4201681224731809	1.0	1.0	1.0	0.0	1.0	1.0	0.0	1.0	0.0	1.0	1.0	1.0	1.0	1.0	1.0	12.0	-55069.34309274486	0.0	0.0	87.0	-1209.3015866867952
420530000	-56698.55407741453	-1261.6355405759432	-55436.91853683858	0.41636218229333966	2020.923363845104	47.98553175589065	0.41078613174066525	1.155116192956594	1.2021844558138974	2.632489414119836	4.825111522564931	4.156601844322566	2.498839986624385	1.5609201129641712	2.7637563887994627	2.724845406744272	4.145197409293413	2.326940429078624	2.1973216941038785	0.4469780727235891	0.23056446400761105	0.5427058679284341	2.4096222432850185	1.463478926494895	-0.011242051977028489	-0.0995486507104325	-0.6022747692088543	-4.008699241718818	-5.995779704237923	-4.942945005988392	-5.162969614702903	-2.414846020452953	0.468	5.499301626805397	0.29227772233921706	0.18091267848451145	0.1907959359302518	0.33601366324601856	0.7915507329858049	0.7560456236829185	9.498647912200024E-4	0.9348487824977021	9.498647912200005E-4	0.9348487824977002	1.9474356028369195	0.3025881479136406	0.3830547688932075	2.732672169597295	3.0513546648483225	3.2316333965250026	0.09692618958883599	0.9149578416752017	0.9994266843122309	1.4158347572233667	0.12361598953283133	1.0398241093838478	1.4159277952140537	2.206449045351235	1.6098032286284158	1.0	1.0	1.0	0.0	1.0	1.0	1.0	1.0	0.0	1.0	1.0	1.0	1.0	1.0	1.0	13.0	-55042.701848492456	0.0	0.0	88.0	-1182.8594504176012
420540000	-56673.17642275597	-1260.4124345882376	-55412.76398816773	0.4217742414857433	2020.9179517859116	47.835919771889145	0.1429405186914025	0.8627302645843609	0.6899710977295336	3.051833847242897	4.347103582546454	4.807520101509397	2.296300620795796	1.7096037758953124	2.708752526088919	2.5355592975199017	5.328079286780473	2.940955545459224	1.7845327095961576	0.7182733551485698	0.5235622418806891	0.2840608727840875	3.8489003480625774	1.3419026433035524	0.10698629197500198	-0.6676504646940603	-0.33932450873951436	-5.008896298852002	-4.6347668126595	-1.0613836637713447	-1.5943652299765771	1.4466132985099112	0.468	5.233526380057813	0.2924512680753703	0.17760200862988051	0.19233050210947808	0.33761622118526996	1.0739472758347053	0.7692443137479632	9.615264684053453E-4	0.8397256419456778	9.615264684053461E-4	0.8397256419456772	0.4651811182061854	0.5879966099535693	0.4177572087238571	0.24827566942994528	1.0009963278969476	1.404689606666597	0.009988311719584407	1.586007803527114	0.07381903555135712	1.3716455947635948	0.2795479945743309	0.9684375725454681	0.6935579215038008	1.2373644518744893	0.8492545283254987	1.0	1.0	1.0	1.0	1.0	1.0	0.0	1.0	1.0	1.0	1.0	1.0	1.0	1.0	1.0	14.0	-55018.834822206765	0.0	0.0	83.0	-1194.653004852873
420550000	-56673.7362418527	-1227.771379225057	-55445.96486262764	0.4174995361852499	2020.922226491212	48.08349763807183	0.29525604890694185	1.5053364136575809	2.0912891005541314	3.3685221919848054	3.9476205708544847	4.979398350149869	2.1641566784423323	1.5914307303871447	3.3339326885838343	2.61644338236814	4.00578086067652	2.580418902889984	2.1355382229310598	0.5211341236580639	0.5220265746991801	0.5933483385133999	2.741827140499146	1.7540765819893738	-0.0899425293626314	-0.5579596913507692	-0.7369307860877967	-4.961841958452493	-2.411004711593767	-1.6875508216450053	-2.4536232863298704	-0.32421204439183793	0.468	5.862324078813034	0.2909121353666035	0.18092253348015716	0.19079304447710388	0.33737228667613434	1.09882470307066	0.7692918352035781	9.298567032991289E-4	0.7764065089382485	9.298567032991318E-4	0.7764065089382504	0.6528087543999994	0.5766902584949687	0.1349674266059759	0.03453152185122077	0.7642778673092006	0.9772161433956491	0.011287516305404146	0.355369997571357	0.4229005988191213	0.6415115659279044	1.3433261306291593	0.17781214542115847	0.4038415121008043	1.346865547525346	0.7017595250989894	1.0	1.0	1.0	1.0	1.0	1.0	0.0	1.0	1.0	1.0	1.0	1.0	1.0	1.0	1.0	14.0	-55040.385554467	0.0	0.0	83.0	-1166.6000458709316
420560000	-56667.23677437361	-1225.8490965061658	-55441.387677867446	0.41627207465970534	2020.9234539527376	47.52748780517642	0.5735722174246429	-0.30052514615047854	2.136955681786072	2.9686402020192477	4.9284529613984756	3.75627507714842	2.5653989813959335	1.8474387343989984	3.3673876831130456	2.7036923209618124	3.632311705620579	2.6504497266637728	1.7351424631874974	0.3745110400095105	0.2269608289665037	0.8493218870470394	3.1437622472690525	1.3585290763737605	-0.40348918691721725	-0.5027719349320261	-0.47623424900691447	-5.080513480114144	-7.467132258167061	-6.679653224492654	-6.036588582575183	-5.717076943999788	0.468	4.727824595531416	0.2995755282556903	0.175571014392017	0.19016705564111447	0.33468640171117703	0.9391836168109219	0.7586364292111049	9.442326454410442E-4	0.6994054631624333	9.442326454410406E-4	0.6994054631624319	0.5038043021550502	0.7999983470213315	0.49146493655265183	0.7980882701989873	2.340869738110985	0.9494727786313655	3.6791326988025593E-4	0.5034773155259752	0.30622217246324135	2.119013161765214	0.39708473377312586	0.5469294267788779	0.5704908554250996	1.5486510340838875	0.5088539896035192	1.0	1.0	1.0	0.0	1.0	1.0	1.0	1.0	1.0	1.0	1.0	1.0	1.0	1.0	1.0	14.0	-55037.32193890742	0.0	0.0	86.0	-1164.9376005583829
420570000	-56673.54197588304	-1247.6696109877505	-55425.87236489529	0.41702245460441656	2020.922703572793	48.29329232420544	0.5027604431642281	1.521284367507771	1.7042071560402563	2.031693602217306	3.831125298288044	5.049470532480921	2.8146171611728765	1.9481034628106095	2.8175084908268793	2.8514530993372142	4.920200436463672	2.7609816013944815	1.852763077267551	0.7771429087461943	0.20206372497691424	0.5664354028838184	2.4360400230351678	1.783959134233706	-0.28727109671272777	-0.657198027758047	0.1713038659453173	-4.778192150948488	-5.719629949639101	-3.874728709604121	-2.1644790319661267	-0.8419557150021166	0.468	5.139972900601651	0.2946422305272785	0.17800426000976416	0.1890307409679045	0.3383227684950516	1.1908057240657481	0.7928250772761585	9.418817525318978E-4	0.8787991968935221	9.418817525318968E-4	0.8787991968935212	0.11058427291961628	0.3207301173211302	0.5940441892221825	0.04749712412227775	1.5848499306928903	0.9868880619757898	0.06051660558678878	0.8267809576018392	0.5298243452996234	0.6125365802673092	0.07029399198032328	0.5740320872163062	0.2851571769212458	1.421390574864852	0.47846543054898283	1.0	1.0	1.0	0.0	1.0	1.0	0.0	1.0	1.0	1.0	1.0	1.0	1.0	1.0	1.0	13.0	-55038.08397932754	0.0	0.0	82.0	-1183.4107977710667
420580000	-56670.10676124803	-1237.0058171928922	-55433.10094405514	0.42496072524724293	2020.91476530215	47.53396587366976	0.32443913956717557	-0.7922639809046462	1.1870676494124315	3.9435480126627684	5.446936137231945	6.2518888925343505	3.075871443164919	1.8581520458282799	2.4475491446216253	2.899601216288537	4.155924917503503	2.571179190282356	1.6511928418997237	0.44605923231610434	0.6428746104857027	0.4463061170213252	1.8435810999981481	1.4962499896338894	-0.2594944242755395	-0.5953895486988141	0.0365480736302297	-4.736480779147303	-5.130684489715372	-5.002503896697378	-3.683076702470796	-5.272418719711599	0.468	5.214971871877097	0.2886475887666158	0.18117080783578962	0.18992197659298454	0.3402596268046088	1.3908985260113755	0.8101369977002638	9.040247426232173E-4	1.0787413515713689	9.040247426232168E-4	1.0787413515713702	0.530838486925036	1.0251751881831368	1.2420374026546481	0.0255721137985081	1.7595528164539815	1.9457952549721957	4.6797957958996275	0.8871357504036129	0.44176213611197046	0.6440352775095315	0.5566083964595372	1.001524927994944	0.8313201710916944	1.7899261292111373	0.7240037550301234	1.0	1.0	1.0	0.0	1.0	1.0	0.0	1.0	1.0	1.0	0.0	1.0	1.0	1.0	1.0	12.0	-55039.70365499297	0.0	0.0	85.0	-1156.6814086745849
420590000	-56694.320411600806	-1253.8260793335887	-55440.49433226722	0.4186058920378181	2020.9211201353594	47.781731702329004	0.2767592317398674	-0.38491005570563647	1.3265844097189656	4.098817150078732	4.701009299905192	3.909693526986744	2.8536109398996574	1.7226079290272631	2.756045658617299	2.8465183917498362	3.2806422019273347	2.5109136355459447	1.7954286107224697	0.5921386154639591	0.11716627588937026	0.6431868379348085	3.5151025613342206	0.8853182814338285	-0.6123150318944739	-0.7055496828605292	0.7070358842726938	-4.8221481892215845	-6.446516356459421	-6.28124980314606	-9.09114991385221	-7.747634195338742	0.468	5.47459547384966	0.29395950847489777	0.18089600068309578	0.19058415304186976	0.33456033780013544	1.3720371630508732	0.7951524287664943	8.983824819262429E-4	0.9961380751561707	8.983824819262438E-4	0.9961380751561737	1.02545846565543	0.7783835305596105	0.6865733132566568	0.06353378131031297	1.1873768295971683	1.6346582200966684	4.489533996630394	0.9811187447964924	0.30591769390489093	0.9827852948931153	0.41810869544944473	0.921538626457971	0.3365307693403562	0.47591187683323033	0.4850353577631386	1.0	0.0	1.0	0.0	1.0	1.0	0.0	1.0	0.0	1.0	1.0	1.0	1.0	1.0	1.0	11.0	-55048.54949951867	0.0	0.0	85.0	-1182.9757587703316
420600000	-56692.250159963754	-1266.8899847322248	-55425.36017523153	0.42048495897818466	2020.919241068419	47.69887377445306	0.22559403126832725	0.6136372824895795	1.7969456026191293	4.289885676145822	3.9940268834507386	4.689133777663879	2.871237390781076	1.6553809404299449	3.0670892050885903	2.834035423978185	3.5345893560008865	2.768029901594176	1.5603318152165528	0.641939136789305	0.46961949923951546	0.05979499130757329	2.495327543849046	1.0307476446482706	-0.46916098686805846	-0.513779072300825	0.5466568107040841	-4.52609135376292	-4.314929634504297	-2.9101123646913107	1.2504911937246161	0.5258939366228406	0.468	5.15689407079306	0.29163726700473863	0.17856899419543665	0.19464045490793583	0.33515328389188764	1.8884560909450554	0.8138111937308483	9.085872728065536E-4	0.816145437441207	9.085872728065553E-4	0.8161454374412076	0.7598601575212182	0.027822086994713783	0.3485534407351304	0.9136426384693667	2.217099847534112	1.289314003239768	0.39460710326321935	1.947180445282058	1.835052354714164	1.2747902662812058	0.14572486292188486	1.323434644699004	1.2959029169414142	1.1352098816319456	0.6537964748304798	1.0	0.0	1.0	0.0	1.0	1.0	1.0	1.0	0.0	1.0	0.0	1.0	1.0	1.0	1.0	11.0	-55017.47903366932	0.0	0.0	86.0	-1203.2737488219339
420610000	-56669.05551966902	-1239.4245235159544	-55429.630996153064	0.4299344499842902	2020.909791577413	47.20301074201086	0.4660641399572273	2.0483017106092545	0.8602394332770044	2.685343727085143	3.86113322056874	3.4951208394450033	2.06415900823842	1.7857870122512796	3.3753861424508016	2.3663790537029925	4.575588048878976	2.5479856138518473	1.9239226328186996	0.6291180766224649	0.3870253548910389	-0.0898788404104804	1.7820207597100002	0.6992143647977391	-0.3767701592948083	-0.5233326888995766	0.33837759849505766	-4.296122612367238	-3.0501494986943345	-4.312337079251711	-3.408859123569979	-3.203722987296307	0.468	4.862330575955517	0.28970222890183067	0.1796280292139914	0.18981985687246222	0.34084988501171454	0.5546271813838273	0.7287719939662953	9.353303521570574E-4	0.8139465023552759	9.35330352157055E-4	0.8139465023552745	1.2586479114537699	0.23596222463253064	0.39485593215815745	0.4322341451421412	1.5917078414293007	0.917035708724917	0.36932273926806897	0.8920800369376509	0.6409887607960902	0.6127361234986946	0.41217034448507245	0.9548467895156003	0.914366814751468	0.762645213433442	0.2837831493582767	1.0	1.0	1.0	0.0	1.0	1.0	0.0	1.0	1.0	1.0	1.0	1.0	1.0	1.0	1.0	13.0	-55044.97192863468	0.0	0.0	78.0	-1178.4675042905603
420620000	-56708.78386017384	-1280.9867105084973	-55427.79714966534	0.41803241019121784	2020.921693617206	48.03172009766991	0.41038221934407565	2.1893625243758383	1.555524174599149	2.5296776298134356	5.585708978772392	3.667880467314381	2.4845097213668668	2.44110590046829	2.849009217366111	2.406263569880908	5.237520417665436	2.3731008844031245	2.282021273370385	0.5065910150563551	0.4716671636657104	0.041855570956436834	1.4900135896178053	0.9816052140909317	-0.15347617779248401	-0.7381032930469971	-0.6622843458102845	-4.595360332889876	-4.75853746389814	-6.655356977461642	-6.0348097429995535	-6.026660966573649	0.468	5.300119845804686	0.29038217592160537	0.17746942715461994	0.19490612397733076	0.33724227294644277	0.43850164961621313	0.656958593015455	9.88256746086193E-4	0.8907592440428895	9.882567460861942E-4	0.8907592440428899	0.6175436395696683	0.049343590008587415	0.27353699481495325	0.021719953466085195	1.424166445463299	1.0943487787236321	0.0511213365987372	0.9505010018321205	0.22307262549101375	1.2391549175939578	0.17132747135109558	1.36128296253015	0.9060998235858003	1.0089193081999421	1.0668177983023959	1.0	1.0	1.0	0.0	1.0	1.0	1.0	1.0	1.0	1.0	1.0	1.0	1.0	1.0	1.0	14.0	-55045.62015532706	0.0	0.0	77.0	-1213.518758266639
420630000	-56746.89672847218	-1301.7055717349554	-55445.19115673722	0.4196167534376334	2020.9201092739597	48.16899909471352	0.28295070640816034	6.259539482418388	1.7077875192366125	2.584227881101283	5.313165238244503	3.2705373116365166	2.049634965810376	2.1589622700345457	2.3154942600486765	2.3694824149515417	5.0176376698346425	2.7049349761804757	1.8558751018496427	0.759006543898635	0.6101098369101036	0.032250136879318006	2.294438550257134	0.9188940328369254	-0.4339136177464269	-0.006493012420992303	-0.21146691571678444	-4.335563950487579	-5.6864302033219305	-8.146774527478353	-8.383915679912837	-9.039322673137054	0.468	5.247049012412216	0.29068578985831756	0.17979434079877463	0.19337611650795214	0.3361437528349545	0.6487667750191142	0.7385967534488782	9.298194326469264E-4	0.9786739046428783	9.298194326469257E-4	0.9786739046428785	1.1721193089147879	1.3245504676914128	0.04023616631365968	0.03817664780894684	2.158097356500403	1.6946636271663107	0.5947928595540828	2.200526345216915	0.8559339417376509	0.8713264696049752	0.6007190775965942	1.2660215843998293	0.21113241090972265	2.902354330187853	1.7317826573557817	1.0	0.0	1.0	0.0	1.0	1.0	0.0	1.0	1.0	1.0	0.0	1.0	1.0	1.0	1.0	11.0	-55043.653872127725	0.0	0.0	89.0	-1229.9189525079114
420640000	-56735.60853711267	-1301.308251685768	-55434.3002854269	0.4165210651940382	2020.9232049622033	48.51052825095037	0.2118496220753069	3.355066515805726	0.7975693952833265	3.7234533651149255	4.473828072085658	3.7089904771514712	2.4805382475919675	2.2920215413547322	2.035510951515427	2.6455727789032295	6.888185243951606	2.8266736665649166	1.888514641142446	0.6680076462137317	0.4363678624937368	0.1939267694170336	2.398478875490941	1.1162206256664613	-0.2118903581216555	0.35634097704312173	-0.1597784727555469	-4.853525915984073	-8.524203984784828	-6.846364096279613	-5.782470154064152	-4.830915956813437	0.468	5.439306542799889	0.2912928828220412	0.17865817553498398	0.19491548639995523	0.33513345524301846	0.9130545422742238	0.7802730963117939	9.531370014542028E-4	1.0085732937305523	9.531370014542015E-4	1.0085732937305532	1.6287023921745991	0.24818626341997332	0.7728484522881524	0.43939426630678313	1.98008407384643	1.9704652903778233	0.8991072492461601	0.6808694175246712	0.8397066530303386	2.995396541084869	1.5278270810467338	0.7417332663672808	0.9155055316263335	1.366867686963252	1.3288166007989088	1.0	1.0	1.0	0.0	1.0	1.0	0.0	1.0	1.0	1.0	0.0	1.0	1.0	1.0	1.0	12.0	-55029.33589942278	0.0	0.0	88.0	-1224.4489922883872
420650000	-56777.28798151131	-1298.2465414555923	-55479.04144005572	0.43446534142479054	2020.9052606859725	48.67126858513447	0.7423831113026246	1.3335995356416745	1.0268031396131196	3.013511037603246	4.4701854931442	3.7600006706023485	2.4569038917821553	2.0841930047368034	2.461855548041563	2.80369466701936	3.783312609377765	2.6881875379232008	1.6062601342997778	0.46594439094218465	0.8292038611140271	0.3845119557236018	2.0203933711267914	1.1119496780934508	-0.27607663159429446	0.05197046234094449	-0.4253805004893366	-4.458595329439016	-3.5757230471199875	-3.9029760278859054	-2.3648924916838467	-3.3884320792115563	0.468	5.228059209764962	0.2921120915419618	0.17654637426947328	0.1950859176472524	0.3362556165413114	0.9194566253674522	0.7635059521057066	9.788015239614554E-4	1.0221437645693072	9.788015239614544E-4	1.0221437645693072	0.9362647676888363	1.790076154605866	0.6219188143659162	3.5134796491969236	1.3317790303384294	2.045201610451726	0.4618211208703855	1.594448738720064	0.9180589603968841	1.0507357841024958	0.49991023065399853	0.5620279916633365	1.1179504758163814	1.9391101462805884	0.8693274328184328	1.0	0.0	1.0	0.0	1.0	1.0	0.0	1.0	1.0	1.0	0.0	1.0	1.0	1.0	1.0	11.0	-55067.450830995884	0.0	0.0	89.0	-1220.7460907631905
420660000	-56723.83724738024	-1272.852531404372	-55450.984715975865	0.41831279700361024	2020.9214132303937	49.06276293912533	0.584287672464181	2.93730055851025	1.5713605304684957	3.735865112490681	3.989176908363951	6.263787520295848	2.672012246898137	2.040523546363391	2.0331040284913766	3.02456086534251	4.548251442279616	2.4894504507454176	1.6481289622684656	0.7055908219126187	0.5202247382261495	0.31843501964454374	2.3973152648306995	1.211918089399129	-0.4622619999124563	0.15597673696471323	-0.3900092792300071	-4.6494714779904145	-5.606589278061969	-7.073342952890257	-6.33648091508306	-5.563447449696612	0.468	5.098008976233189	0.2900843846737009	0.17853007712489885	0.19164511420197178	0.3397404239994274	0.45828163232331137	0.698999956100387	9.241055448389783E-4	0.9286776121676046	9.241055448389796E-4	0.9286776121676046	2.362677417071316	0.04852806711019095	0.4469016003319968	1.8879793890783585	3.0586282087868537	1.2574256464892455	0.03758491792805068	0.9519775976318573	0.24556407326228685	0.9617764701395237	0.450058411953158	1.029933397006828	1.642043493373087	2.5794961998023593	1.0702927563562161	1.0	0.0	1.0	0.0	1.0	1.0	0.0	1.0	0.0	1.0	1.0	1.0	1.0	1.0	1.0	11.0	-55047.75901134515	0.0	0.0	88.0	-1202.0080935502142
420670000	-56733.826618302606	-1289.3531415593238	-55444.47347674328	0.4240782371966303	2020.9156477902006	49.86888437816927	0.6118101248633722	1.0645433017374228	1.6342851564127487	3.6981489363086633	3.8461493581521626	3.8757934607621722	2.6652361152239266	2.3035855387090884	2.4045857252385177	2.8799427213152944	3.6610134239158807	3.1941651340551704	1.6249120470738652	0.8792564766120088	0.36307944344019	0.6553784972775651	2.2822866713780905	0.5089779625929267	-0.4019026052900109	-0.0672556961730291	-0.07212203770282236	-4.238626496855111	-4.382938459565507	-2.222461383216379	-1.3078706412454562	-1.3855737438214581	0.468	5.120932627195913	0.2887775849176005	0.18040172869911814	0.1915105607487951	0.3393101256344852	0.7014309218387755	0.7797914559844074	8.311727611110487E-4	0.8531616193762078	8.311727611110477E-4	0.8531616193762086	1.4120045688970064	1.4343129771968723	0.6008626024672249	1.0474121637555573	1.2932132909253284	3.109931615390755	1.3062114584698021	0.67716898988854	4.136293986665974	0.8983617011270658	0.13643451095526968	0.6917875192605755	0.8606407586604026	2.3520541219486826	0.8078336741779959	1.0	0.0	1.0	0.0	1.0	1.0	0.0	1.0	0.0	1.0	0.0	1.0	1.0	1.0	1.0	10.0	-55039.48393482284	0.0	0.0	93.0	-1220.4625387419048
420680000	-56756.42688086294	-1313.3838866027043	-55443.042994260235	0.43330939339599606	2020.9064166340013	50.02646694783526	0.5514345500178321	1.9171777737180573	1.9299714281055362	2.8398222671574436	4.229357877280023	3.3200766655383003	2.6359160316049937	2.371221704457283	2.517523170158188	2.9712771525183372	4.383747171150412	3.500907700064279	1.6594991332582874	0.8671534094048481	0.3562501168336586	0.5195336363360651	1.9648736787781127	0.9306203733386672	-0.009073325204523863	0.332196001297169	-0.08622737898587585	-4.3732541574961274	-2.130705730695485	-4.540049145977337	-2.877688277360405	-3.060501530191395	0.468	5.544225711941024	0.2883742650024035	0.1791626658176062	0.19526052838887425	0.337202540791115	1.513857480003111	0.812926798409524	9.186011613892171E-4	0.7300358978785049	9.186011613892166E-4	0.7300358978785044	1.3749890365868027	0.21501527699611597	0.8646833927126076	0.1372291957116994	1.3654716943128147	2.1520265124762594	0.15558555254211376	0.6503638653088526	1.0360665517082999	1.0678209101730898	0.7237531662120028	1.5597901223162376	2.5051938352850076	2.3556183740111862	1.4101664929056983	1.0	1.0	1.0	1.0	1.0	1.0	1.0	1.0	1.0	1.0	1.0	1.0	1.0	1.0	1.0	15.0	-55037.45094498074	0.0	0.0	83.0	-1240.0045263306727
420690000	-56744.84669249539	-1294.466507095648	-55450.38018539974	0.4162907524163057	2020.923435274981	49.95679108915039	0.6630363293772906	1.3605429846535853	2.155715106707624	2.474018586657087	3.732861661023284	3.487468547862461	2.742320902129096	2.473023403587233	2.4492303879061073	2.587878216988057	4.159020532163425	3.92044015128198	1.4765034440812468	0.7611290745558175	0.6570603495778476	0.13837822422218687	2.5083132536625965	1.2276861815182358	-0.15337699895612783	0.5179902659046988	-0.3564973414751776	-4.069902811895091	-3.3630731965811007	-2.573031371567846	-4.029248144231201	-3.6078570563164547	0.468	6.211606875906895	0.2870871378386953	0.1791626658176062	0.19193325146388276	0.3418169448798147	1.60035249660358	0.796576075941113	9.600237328138862E-4	0.9978181504169437	9.60023732813884E-4	0.9978181504169408	0.824735795442613	1.3076432585288986	0.5247346229521642	0.747012350666613	1.0970630875617766	1.4007751744127457	0.30038231922151315	1.1895664554615408	0.4216516510123758	0.6221312874744529	0.0826176205384734	0.5177667911276419	0.4445586493851755	1.5298166452731343	0.657693956432368	1.0	0.0	1.0	0.0	1.0	1.0	0.0	1.0	1.0	1.0	0.0	1.0	1.0	1.0	1.0	11.0	-55044.98708555177	0.0	0.0	94.0	-1222.9735028629962
420700000	-56780.337385377345	-1317.9203408887927	-55462.41704448855	0.42053599570300426	2020.9191900316944	48.632295401098034	0.4344024120558158	-0.2198725931963028	1.822369932693086	2.0132698473283552	3.0861010290722675	3.341994229740749	2.788021716708036	1.9082622669374307	2.5643219992446173	2.6464185685001587	3.1768624365685043	3.5696066886847717	1.6617308424245154	0.6711829813375043	0.501251294899236	0.17470000851993261	1.8203744406177143	1.9258178271300586	-0.36992454710449685	0.4346099132740118	-0.4409236886934567	-4.689312313260352	-2.573908097597159	-4.087128527902882	-4.617359711846021	-6.177393754349482	0.468	5.419687826910307	0.29041718853906007	0.1776182517241159	0.19056621289710127	0.34139834683972176	1.2559413046215353	0.7903851699155423	9.530654446792574E-4	1.122983881847848	9.530654446792556E-4	1.1229838818478435	0.9769948710572343	1.4495875801560123	0.20054904695296027	0.2555579532553682	0.7872204384611186	1.5043325556411689	1.5505055913991923	1.1061132979030814	0.8103263283274653	1.2778469014855776	0.33983840098421236	0.39388409501726196	0.7535580381786752	1.2290326514955279	1.2322008380961764	1.0	0.0	1.0	0.0	1.0	1.0	0.0	1.0	0.0	1.0	0.0	1.0	1.0	1.0	1.0	10.0	-55059.24439721996	0.0	0.0	90.0	-1242.8622463931476
420710000	-56734.36681206878	-1299.1374700255205	-55435.22934204326	0.4345770910482031	2020.9051489363492	48.83731181455329	0.7378139427574405	1.3833558704444093	3.357286621834535	1.7414160129665166	2.8892841869138435	3.5659561249494733	3.192414540240575	1.9594264428781996	2.6889457867694015	2.658780500679255	3.6257647044916954	4.01806913657702	1.3481475581091407	1.0453328144203833	0.41283294889447997	0.40685032354000866	1.8319888145607548	0.9927947432415478	-0.3648550078254684	1.556835868884911	-0.4509497053998427	-4.2729021195246455	-3.694893728059067	-5.0990072249571385	-5.793912916332665	-7.5732217730290525	0.468	5.614403856801696	0.2916223541349669	0.1801720041713468	0.19126136778823905	0.33694427390544623	1.8931481064323015	0.8013020340617022	9.516770564073565E-4	0.8637128363862887	9.516770564073581E-4	0.8637128363862895	1.8969166389300602	0.015020932424653627	0.5702469003960955	1.0080296057403189	1.2933599922576209	1.3480134612280448	0.4358183507383441	0.5166185115782628	0.2610507391246005	1.4203501828986547	0.48440860789165757	0.4603416054790979	0.5548912772844607	1.4116941010097603	0.7386110368767943	1.0	0.0	1.0	0.0	1.0	1.0	0.0	1.0	0.0	1.0	1.0	1.0	1.0	1.0	1.0	11.0	-55042.17046060321	0.0	0.0	85.0	-1234.0833144243736
420720000	-56733.02823460592	-1278.8596227734702	-55454.16861183245	0.4167612029316007	2020.9229648244657	49.10965331320823	0.6290398671826358	0.758424399852365	2.855544360363036	2.596528071882139	2.807634990764665	4.589241620954632	3.1880336675009238	1.9752421932579856	2.078043893042583	2.693971052752897	3.2065158634550603	4.120767881634928	1.4988057665812164	0.8652741752972231	0.4050719112015466	0.5342470037759193	2.6506468854241363	0.6633908678608178	-0.3613894484481799	0.8099234177770995	-0.5763778407765492	-4.483953874570368	-6.466628742053195	-6.936054947475585	-6.405139914111562	-5.060086997457995	0.468	5.298509748830414	0.29214863727684576	0.1788224253609002	0.1920846634568068	0.33694427390544623	0.8571389308862623	0.7745700666485104	8.779559544970828E-4	0.9042207964255109	8.779559544970819E-4	0.9042207964255132	0.4260631924189999	0.8661933628657672	0.3245609851679067	0.3553636095236443	0.41056426797348583	0.9557689309109735	0.6249794938386617	0.39707591778169143	0.29656625400903497	0.6377787519057057	0.427653048316414	0.5693569410841579	0.4220037519835645	1.2232091383948454	0.6306485182942284	1.0	0.0	1.0	0.0	1.0	1.0	0.0	1.0	0.0	1.0	0.0	1.0	1.0	1.0	1.0	10.0	-55071.445907714275	0.0	0.0	87.0	-1219.8818164473462
420730000	-56718.62493726643	-1290.6665512560483	-55427.95838601038	0.4173404192960726	2020.9223856081012	48.85087493187189	0.7970015826665969	0.9862903682268418	2.7847082304482194	1.886975824306883	3.132523377309467	2.8685166656230097	2.830462664040362	2.1265517845476727	2.132654992459083	2.910701365692538	4.2388772602506855	3.531913151863989	1.3255140954564775	0.8804279137429196	0.2527605168671334	0.3495831358213253	1.7468282880931822	1.2392700133709795	-0.11556703004658338	0.559599029830655	-0.5660305071011194	-4.067053185473638	-5.667311050146447	-4.265165898421079	-3.8768263418353275	-2.17413531225876	0.468	5.105054100012238	0.2920561536400678	0.18101929394484662	0.1890235622695588	0.33790099014552577	0.6013723793546253	0.7381486051231717	9.650325757000705E-4	0.9261163356085454	9.650325757000724E-4	0.9261163356085472	0.13523040877491765	1.0434568155100599	0.24379099005808927	0.5152669417301442	0.445914474198519	0.29015263623539983	0.04237979799082068	0.19462149254537603	0.7332834427839032	0.6106316914964245	0.018983591992594397	0.5067433803226232	0.3503537051739249	0.4349542271910168	0.22614968035767283	1.0	0.0	1.0	0.0	1.0	1.0	0.0	1.0	0.0	1.0	0.0	1.0	1.0	1.0	1.0	10.0	-55040.38290977933	0.0	0.0	84.0	-1233.9419689282581
420740000	-56743.25973942048	-1313.853548937398	-55429.40619048308	0.42064427917819547	2020.919081748219	49.33361463468709	0.4224926983223404	0.5348796638660255	3.1398971623053398	2.232612291749642	3.0689761620127327	3.680300020480813	3.0280114870779724	1.8533063480076581	2.91016537783026	3.085428106680212	3.7479638910794923	3.3426653704338545	1.2476953931903902	0.7836987768771361	0.49781391971047745	0.3142358802620851	2.1775720293356136	1.0622181033885827	-0.1492246936939854	0.2630603454659054	-0.6702415045312926	-3.612284887222807	-6.367139620770006	-8.49241466080432	-8.798045068301446	-12.220184518695303	0.468	4.751650887589943	0.2887244645530124	0.18185440000144676	0.19254882817061691	0.33687230727492296	0.682998404431824	0.7146614595687264	9.363064555110994E-4	0.8540180800042059	9.363064555110995E-4	0.8540180800042063	0.5495564488931907	0.31090089224219736	0.3918128672686197	0.3539505831363832	1.6592444567222633	1.118059377246062	0.3731302836659275	0.9094720466025362	0.9147608623421817	1.0295025438057837	0.058414355285875866	0.8586479377717479	0.5019250926416718	1.1314879016162067	0.9058169020696922	1.0	0.0	1.0	0.0	1.0	1.0	0.0	1.0	0.0	1.0	1.0	1.0	1.0	1.0	1.0	11.0	-55029.31982415115	0.0	0.0	95.0	-1253.4213599099455
420750000	-56775.461837928255	-1328.337208904172	-55447.12462902408	0.41626243170555194	2020.9234635956918	49.6014097137038	0.29049569411423937	2.4620189224702966	2.5867831929847194	2.1691727090372277	2.9186892250347882	3.744392081654882	2.2867615060886304	2.639365607444008	2.281128690812876	3.6681909077229387	3.814603598230152	3.8237837766572653	1.1679773068530417	0.9838886164119068	0.4951369034331595	0.29141837640846713	1.5535554529734017	1.4492343204595408	-0.26966172440523173	0.6389168247840886	-0.603555032970714	-3.9441767270943253	-7.958994508314097	-6.890906149667154	-6.994840385611778	-6.443398003395276	0.468	5.584204939396253	0.2931912046842768	0.1822287952873731	0.19088216052298954	0.33369783950535964	0.6190709819356408	0.7395613606828465	9.342051023085832E-4	0.8477208982087451	9.342051023085845E-4	0.847720898208746	0.5027718880623686	0.5019391297255835	0.5020792653311545	0.2754607353922072	0.40014002007569976	0.7210825607300749	0.6847499998154808	0.36445693735543977	0.24534250540073932	0.401874070824464	0.21049249718163454	0.5454761539860137	0.5242740126421428	0.8492937565501081	0.4874582768384634	1.0	1.0	1.0	0.0	1.0	1.0	0.0	1.0	1.0	1.0	1.0	1.0	1.0	1.0	1.0	13.0	-55054.09517893467	0.0	0.0	81.0	-1267.3611842934704
420760000	-56739.881519800256	-1285.775408749318	-55454.10611105094	0.4171773012622764	2020.9225487261351	48.87279505739817	0.4981659320443619	1.0274340639524333	2.7118715051832876	2.9904449716310246	2.9703865548050397	4.158905927061057	2.2968592167312747	2.4977136297053564	2.0350013412524954	3.5456989113316792	3.387463729371606	2.9500889349651196	1.3124050968417742	0.9969884692155586	0.0450785828114372	0.028445857413052972	1.6966452783560082	1.333215308248475	-0.1229479500201414	0.642470904572936	-1.0935352988406577	-4.269549018962311	-6.053882882481927	-2.2997150498656094	-3.953468837206561	-4.801124604959406	0.468	5.621669959113949	0.2899791628118141	0.17920126931131014	0.19243756644502674	0.3383820014318481	0.5683223415824781	0.7096593860045736	9.464988042377108E-4	0.7603755117757435	9.464988042377118E-4	0.7603755117757455	0.6845587631862129	0.7108355648324572	0.22264754494869193	0.8365113747433887	0.7519242738518526	0.8407158003927657	0.45655898562088704	0.48464034491593544	0.05560837163168958	0.7907341595740517	0.9905113879876376	0.42176350349488356	0.4207692207194891	1.790185285191569	0.6355048428288405	1.0	1.0	1.0	0.0	1.0	1.0	0.0	1.0	1.0	1.0	1.0	1.0	1.0	1.0	1.0	13.0	-55041.62793700648	0.0	0.0	84.0	-1226.4089544130609
420770000	-56785.268808522495	-1319.6873985301518	-55465.581409992345	0.41646563085224936	2020.9232603965452	49.83236358076542	0.7261890502655837	0.22427730191056616	1.472409258081573	2.7968632719999333	3.116292762440824	4.878484950249661	2.824674573835934	2.678968038255398	2.409520926468068	3.064893676296923	3.445831711936564	3.0226996250101417	1.3182445316672942	1.2342137603873586	-0.14952507532670553	0.27562240701472196	1.6602331552513028	0.7158927971276212	-0.31387738228694434	0.056772004185904223	-0.8601847116269	-3.984112716680848	-6.0384028620002335	-6.670357216396941	-6.633855681484379	-7.308773307514319	0.468	5.236786137509973	0.29039304854096964	0.18349220341025488	0.1936434913427446	0.3324712567060299	0.5303037352070088	0.7241239845424642	9.300457513972335E-4	0.8801046955352964	9.300457513972349E-4	0.8801046955352956	0.23950807521047382	0.946501897578423	0.14891767797719332	0.2886578777721933	0.527951345341789	1.1468348925003877	0.13505481009377937	1.1658539350420973	0.4924156529236761	1.7523936644018288	1.3199082960409425	0.3769137629065869	1.2687303225926145	1.6036961915313752	0.8116869488954968	1.0	1.0	1.0	1.0	1.0	1.0	0.0	1.0	1.0	1.0	0.0	1.0	1.0	1.0	1.0	13.0	-55067.38430223789	0.0	0.0	82.0	-1251.2315766243698
420780000	-56766.357618771806	-1302.8527354575317	-55463.50488331427	0.4173525986547531	2020.9223734287425	49.58786434678852	0.48831200983906486	3.7086876857098354	2.2498960181762078	2.932370972796177	3.610578136637676	4.21291711802862	2.5434612863785837	2.40943425034142	2.450769687681918	3.328969208628413	3.422802314368201	3.1081449630886753	1.352010991142792	1.3755880820305728	0.01476335009250115	0.16990399048853408	2.1880514347008484	1.55310196675533	-0.2768303028954227	0.7160800776038639	-0.734153932508788	-4.14653883292088	-5.543177321821983	-5.815964212908205	-6.966170674853608	-9.409729054844494	0.468	4.99496336770685	0.28963851663694695	0.18047442827940857	0.19252146751679322	0.33736558756685037	0.8962194742260307	0.7713199265160904	8.673982044040805E-4	0.9777032534892655	8.673982044040799E-4	0.9777032534892678	0.8276814660010855	0.3914285315496873	0.9881128443246685	0.4809786824695861	0.7784922365573024	1.2274507703149418	1.356494603602437	0.43323287373665215	0.22105694319605934	1.6724201295674046	1.5001622624897808	0.8945002304823485	1.3625678622669666	1.475951238946029	0.21683596569286462	1.0	0.0	1.0	0.0	1.0	1.0	0.0	1.0	1.0	1.0	0.0	1.0	1.0	1.0	1.0	11.0	-55056.3361778631	0.0	0.0	91.0	-1232.6046570554004
420790000	-56803.82429713621	-1345.3291983001798	-55458.495098836036	0.4212386890577007	2020.9184873383397	49.83493129623404	0.7654132036767357	3.064164711395766	2.1338889849668945	2.1899385972504413	3.5435778455988056	4.145217362257938	2.5643760340133284	3.49421040660821	2.0419810370143265	2.874238643935219	3.661777528080743	3.0246318935992598	1.7619305342408536	1.2184525106575887	0.4513476579670488	0.2107467913869633	1.7129927700058531	1.4028350751129055	0.03168455576202083	0.9713132250784233	-0.9712910216110074	-3.8253108231622392	-4.668964458844006	-4.387923836526711	-5.065184070367283	-4.931887755908841	0.468	5.834317060474703	0.2932554335210274	0.17853247835627198	0.19106395926860612	0.3371481288540937	0.6047433007804077	0.742346469962363	9.069657057692242E-4	0.7589676770984957	9.069657057692241E-4	0.7589676770984934	2.6073834877652424	0.10759302802904151	0.40606985533517287	0.07173735809435036	1.8442450091631613	1.499145134107396	1.1632913231391364	1.026292968734823	0.531375950628309	0.5351232765851356	0.37389813038423747	0.7227238467694144	0.8613361702668916	2.114053826180752	0.949300216046954	1.0	1.0	1.0	0.0	1.0	1.0	0.0	1.0	1.0	1.0	1.0	1.0	1.0	1.0	1.0	13.0	-55063.593895690625	0.0	0.0	82.0	-1280.0348943857132
420800000	-56811.53482345721	-1352.3526810124195	-55459.18214244479	0.41963602763353647	2020.9200899997638	50.25132110268164	0.5761103680569071	2.5935314243716627	1.5939704133350687	2.986461322969369	3.678778469493584	4.612881241805835	2.695240153614128	2.470570029276487	2.3639882666901113	3.121302091516909	3.8432824801389964	3.507891395045442	1.532521178016454	1.0718230846050694	0.2380776168849667	0.1562297093525143	2.157766920634263	1.0989516372309538	-0.2269048486361928	0.3241440788528026	-1.0374965181189375	-4.26355214905755	-5.09129388372473	-5.026228015528188	-4.653387648809157	-6.286522076175035	0.468	5.355542742953609	0.29059976459513154	0.18061932553564186	0.19088220686024718	0.3378987030089785	1.0589497091173923	0.7873562543690281	9.212411352459744E-4	0.882454598010508	9.212411352459753E-4	0.8824545980105095	1.2955837214737456	0.5079038695899649	0.23758393076630874	0.015934301595696997	0.7018589666256576	1.3742587836085645	0.25414716190933334	0.6937107069494882	0.7021624989088475	1.8672589585967583	0.9749839131260514	0.6442100583883477	0.5795020326531316	1.4920532991726891	0.28598378978489936	1.0	0.0	1.0	0.0	1.0	1.0	0.0	1.0	1.0	1.0	0.0	1.0	1.0	1.0	1.0	11.0	-55071.4360909016	0.0	0.0	83.0	-1287.9113091052775
420810000	-56813.769964263876	-1355.5617283553454	-55458.20823590853	0.43003021014586795	2020.9096958172515	50.18177213464664	0.39746928999522524	0.9901108852746475	1.4778192119413134	2.3404515373560133	3.2782303324050015	5.080463729315576	2.1166773244873536	2.3983387903286744	2.6597541923087733	2.6338217991239143	3.953270884612331	3.943427666524981	1.6363924706242965	1.1457220123231273	0.3378158669705103	0.3194005224591653	1.4875170141821232	0.8421589430742515	-0.015264832335838252	-0.062179222720429674	-0.7762481202806801	-3.7664182174934466	-3.4845791401794806	-3.9203551787410635	-2.7550572153467656	-2.440848544678183	0.468	4.597506556898082	0.28810062467241304	0.18061932553564186	0.19482367975612166	0.3364563700358224	1.1168607908095172	0.7905974962440272	8.716553261245495E-4	0.7508584634158131	8.716553261245507E-4	0.7508584634158131	1.5800123538198518	5.662490477952194	1.9152734319806812	0.17978944870243188	0.9354046645098884	2.0487737366453755	0.8735803412492598	0.45565799055468253	0.6022442945082254	2.165993538847012	0.7031097401425787	1.5909439723789847	1.3219799313532832	1.2534736898417793	0.688400464072958	1.0	0.0	1.0	0.0	1.0	1.0	0.0	1.0	1.0	1.0	1.0	1.0	1.0	1.0	1.0	12.0	-55069.89084975118	0.0	0.0	82.0	-1285.6696631224138
420820000	-56804.197088432935	-1356.7117742854505	-55447.48531414748	0.42234852328063416	2020.9173775041168	50.49538286245941	0.6707583061516579	1.1335684301369318	2.0634769301626976	4.1743239383842035	3.81182684453667	3.8957608179420657	2.3976627444498404	3.0277636716200433	3.188896135100008	2.224073107435208	3.0754565398343607	3.8028809031130395	2.017962216846823	1.327482346839066	-0.0421281018597604	0.46346895499827034	1.9030685691972116	0.8515955736583501	0.6262523368524892	0.26184973599136174	-1.0191792476081982	-3.7455811565394157	-4.958500757784643	-2.8326848691124535	-1.5655569238953704	0.3211733857109449	0.468	5.335420201184766	0.2933279288337845	0.1747639816695194	0.193555461140439	0.33835262835625607	0.5104467747141724	0.6891379898968389	8.912216211926844E-4	0.8482242869097949	8.912216211926852E-4	0.8482242869097957	0.7184338536167565	1.4615242223655467	0.6330856815350181	0.5062238157160566	0.8118932334058275	1.0006083917956272	0.11709939457894586	0.5854739449366669	0.45362172544744794	2.1901899816811454	0.07582052746945046	0.5432056851949151	0.44743834172271235	1.3167104012893664	0.6166503614680225	1.0	0.0	1.0	0.0	1.0	1.0	0.0	1.0	1.0	1.0	1.0	1.0	1.0	1.0	1.0	12.0	-55077.89152971358	0.0	0.0	84.0	-1292.5927859932058
420830000	-56815.41174284847	-1368.9800285670035	-55446.43171428146	0.43618756627760924	2020.9035384611198	50.540262113344454	0.5422963869353847	1.4363489010309645	2.171966578444291	2.855362618583352	3.214688620036831	3.2858564383569604	2.1369762723259997	3.1681346124952903	3.1878065765217833	2.3183000480366673	4.549277332964066	3.2239222248459716	2.0098038253161157	1.0044716029848748	0.2718774040139419	0.3317508615103145	1.039817323196229	0.42244053046751795	0.7481512359067525	0.30280546040828143	-1.2669757082833162	-3.868303625226025	-2.563300412658924	-2.087925112633629	-3.0754003558885348	-1.611919603202797	0.468	4.777569540120941	0.29634873780929166	0.18152934062603923	0.1893205358620657	0.3328013857026024	0.3502589572498964	0.6922805660320892	9.085212366451291E-4	0.7084626700195606	9.085212366451289E-4	0.7084626700195621	1.4910204948431214	0.6391888244769589	1.4568728827741815	3.3827074604784553	1.1856441820198473	1.7395349716355115	0.1927400146221768	1.8047049198669896	0.3650895069977901	2.648649110897867	1.3820388539764532	0.7415614144456926	0.9360674518163107	0.9183194627305392	0.7072823092587971	1.0	0.0	1.0	0.0	1.0	1.0	0.0	1.0	1.0	1.0	0.0	1.0	1.0	1.0	1.0	11.0	-55076.89342859101	0.0	0.0	79.0	-1306.8630943443059
420840000	-56770.684570307196	-1339.4128018904635	-55431.27176841673	0.41667986997984874	2020.9230461574175	50.49819978096907	0.46743926958028614	0.4305532530984839	1.2406525179100065	3.0465887092454493	3.1405377695092453	3.7406178210075307	2.1823491371788313	2.810876200998446	2.791847544789959	2.5318680970961527	4.7969482928663725	3.693148866106633	1.6125808530967685	1.1748189316437354	0.2459010747888093	0.41362249282694047	2.5911769072798485	0.3841737970046474	0.6385722746508078	0.5228137525503184	-1.2115012092451842	-4.012478605244375	-6.202292562308147	-3.3431861026332843	-4.609096565204049	-4.0170738386766285	0.468	5.306292119682524	0.29634873780929166	0.17796445667525748	0.19050445517620385	0.3351823503392461	0.6175981982931288	0.7287066218199102	8.953762525563948E-4	0.6115862272221947	8.95376252556395E-4	0.6115862272221955	0.612934794159006	0.03763782162651027	0.9851761514868105	0.37130136424856347	0.6030348503497286	0.48723747794691025	1.8119093027448263	0.1914991375830706	0.3832064832123191	1.2772540530235537	0.8357633553174932	0.8931914466676161	0.5133625598821348	1.1770985751751537	0.8514464601659565	1.0	1.0	1.0	0.0	1.0	1.0	0.0	1.0	1.0	1.0	1.0	1.0	1.0	1.0	1.0	13.0	-55074.94345472969	0.0	0.0	70.0	-1285.5592701727414
420850000	-56788.833017386874	-1372.8351111658287	-55415.99790622105	0.41638144495028834	2020.923344582447	50.86704441241117	0.45276124407295903	0.47351084305728436	1.8325409617662676	3.5717839387436388	6.192358884908682	4.368004015816834	2.357221628796708	3.4327797290383373	2.904302191782271	2.2016129939743694	4.611650763339626	3.1798290847954798	1.557943925338434	1.3620910875964363	0.2970992249013332	0.24014019124434977	1.2847327075293167	0.8284300005651971	0.6662776711172961	0.6507452528341066	-1.2290859767578262	-3.5618380867886636	-6.010249267316068	-8.084428466856279	-7.595519755284512	-7.435178796167495	0.468	5.400352621889465	0.29227108688743964	0.1794888055305087	0.19060118794727993	0.33763891963477083	0.8024142401672704	0.7699076598242186	9.078578366587685E-4	0.7928347917301198	9.078578366587637E-4	0.7928347917301185	0.5592768179313129	1.9728985169000341	0.5309071878133217	0.7458291671880158	0.427542741107613	1.483057124655425	0.2079971195844487	0.33220894835185455	0.5944522426857994	1.6959717012980164	0.061334349426954975	1.2149788656454865	0.9475150066291339	2.2629966075703307	0.11999362473686528	1.0	0.0	1.0	0.0	1.0	1.0	0.0	1.0	1.0	1.0	0.0	1.0	1.0	1.0	1.0	11.0	-55059.60242716954	0.0	0.0	78.0	-1311.6808145227978
420860000	-56825.27464125304	-1376.596408177935	-55448.6782330751	0.4254476710070224	2020.9142783563902	51.443914450673965	0.4445090621262734	0.09976660455954804	2.312708293765624	2.4063923771277413	4.804490688818543	3.2327613529476262	2.7135647220083188	2.5797579367348904	2.653084595123064	2.640208992667992	4.9725266295459125	3.0793220415041684	2.0475923373410208	1.168796244140363	0.3115859609731815	0.49393308882622655	1.8948411131241518	0.7552065809754013	0.3927008136521825	0.324253533682442	-1.111397612043473	-3.5490980820874607	-4.420814620592421	-4.798337517771791	-5.369205127203085	-7.237819497142529	0.468	5.244007156509982	0.2863586174349596	0.17871010467783888	0.19383628375883183	0.34109499412836874	0.8186472519841995	0.7643204991103552	8.617155878838391E-4	0.6975496636479345	8.617155878838387E-4	0.6975496636479362	0.45135364260909666	0.45297293850626397	0.9775539534900002	0.06225645739667412	1.2695133053946581	1.3746072771449964	0.23913075927969826	1.8175596260833329	0.05193169017433289	1.2402129010252099	0.591709846429192	1.1233090721359633	2.030635460705943	1.3117956234158819	0.5912349366479758	1.0	0.0	1.0	0.0	1.0	1.0	0.0	1.0	1.0	1.0	0.0	1.0	1.0	1.0	1.0	11.0	-55082.09593854138	0.0	0.0	79.0	-1319.555357886838
420870000	-56795.87606264754	-1372.9627921990004	-55422.91327044854	0.4310266686817199	2020.9086993587157	50.89695518195651	0.4047959479893048	0.8129730945954038	0.9019357544566373	2.7561114720663378	4.11686846563013	5.03203097769165	2.399540415593746	2.9481838983368	2.537761902198573	2.6550019015231014	6.563737905104993	3.3001826393365006	1.9335058633381217	1.2783347618673573	0.3498072842100166	0.32754183952181104	2.399587243975459	0.5518842995831057	0.9512742119728472	0.09879831374124404	-1.3944976851293933	-2.9249041556206716	-3.237320966604108	-4.555466421309635	-3.781093295666091	-6.495672262861966	0.468	4.978658555401562	0.29291972086844953	0.1758224029820762	0.19378412128343486	0.3374737548660386	0.4827806190353639	0.7181854173662486	9.328070682674451E-4	0.6972911693723658	9.328070682674464E-4	0.6972911693723651	1.755104156119483	0.6654789257057011	2.1382463816436847	0.06539251876066643	1.1250109838202038	1.1384251099098206	1.4608610169442962	1.0076305545600135	0.7127938661618872	1.3359385741730805	0.348527285292297	0.6229746178139185	1.224967576850296	2.4136430432856284	0.4489686366319778	1.0	0.0	1.0	0.0	1.0	1.0	0.0	1.0	1.0	1.0	1.0	1.0	1.0	1.0	1.0	12.0	-55058.08659843267	0.0	0.0	79.0	-1311.9588275250856
420880000	-56833.79632781548	-1397.3007939893741	-55436.495533826106	0.4188722512585336	2020.9208537761388	51.72475498640617	0.26190425371919157	0.09265198547109521	2.6911101069209473	1.8976932454925717	4.374947976319291	5.62037582432511	2.1984532895991893	2.7710410902347853	2.6596400761995453	2.281477987072201	5.96956134859569	3.0850355770282154	2.3135205807513914	1.3187623552728143	0.2595478177728583	0.22678416769745485	1.2217759883611097	0.5160644498524103	0.551658767513358	-0.03831658036538818	-1.1309216521495247	-3.6719132256658047	-5.2913012744084424	-3.95861888659058	-6.239898229890561	-6.924903153277542	0.468	4.711324628187387	0.2888716588642319	0.18441340791639443	0.19000828008790313	0.33670665313146986	0.45422905917789475	0.7453876790003932	8.646691531650703E-4	0.7520680359233168	8.646691531650681E-4	0.7520680359233155	1.1222151592796967	0.5944050210985629	1.1117617924525625	0.19023160041572107	0.9927059714926296	1.926411118886638	1.014096061882388	1.1279100251909147	0.9943219334940435	3.0596881313210735	0.331606977507671	0.5207064034440517	1.6950421207855084	2.462967073011133	1.5092233399665707	1.0	1.0	1.0	0.0	1.0	1.0	0.0	1.0	1.0	1.0	0.0	1.0	1.0	1.0	1.0	12.0	-55063.789922253505	0.0	0.0	83.0	-1331.2350242971513
420890000	-56805.19810415186	-1396.1676076919746	-55409.03049645988	0.41686346061092433	2020.9228625667863	51.9354798383391	0.5740630084071723	2.7873463926404245	3.340680647879947	2.158299011386041	5.113015007462561	4.768338820347615	2.8552857289605984	2.4775177011951346	2.8724900844956456	2.4066918132280026	4.083138545140337	3.2414829868056323	2.065854557074564	1.2788072462873623	0.1911175348930328	0.7717521079192632	1.1783213885751664	0.4057245768365982	1.041604224457561	0.22305551206411064	-1.5889823130334908	-2.711539676747696	-4.537675137182827	-3.730462984401273	-4.58238659547587	-6.002307884758023	0.468	4.910632353362706	0.2902039880904779	0.18141154264415268	0.1932386620029013	0.3351458072624674	1.2382427909628515	0.7852029478198965	8.71860742745919E-4	0.6217820002917569	8.718607427459164E-4	0.6217820002917568	1.7726316223235468	0.5027937096806718	2.208916757889542	1.5365856318973512	1.3986340187748172	1.7314052209020692	1.1513709453420484	1.7112797677819696	0.19907064064230162	1.4458184243829717	0.690055837111047	1.610971497793669	0.9219285912900929	1.4875968951084682	1.4232044091044942	1.0	1.0	1.0	0.0	1.0	1.0	0.0	1.0	0.0	1.0	1.0	1.0	1.0	1.0	1.0	12.0	-55037.67393202422	0.0	0.0	72.0	-1333.2591247590203
420900000	-56803.49262513616	-1393.887695550929	-55409.604929585235	0.4280605176243116	2020.911665509773	52.4938011590117	0.946027131734889	3.0127955941351483	2.966551192702223	2.55236758410486	3.7402699537577293	4.845117351431686	2.8051724491434356	2.3011501089933373	2.57590689714922	2.823175200652007	3.79531885417673	3.5896605741720133	2.109807479718216	1.3873082208458982	0.13722877900376823	0.6406664123010732	0.8111806429655668	0.7100585728030745	0.9426625548519683	0.22129578168434355	-1.552294265591549	-3.0212755885431846	-3.833389788676806	-4.149955854588595	-3.244378161622894	-2.012561741378901	0.468	4.919466351409221	0.29429947004993445	0.17737478743127563	0.1918620990441376	0.3364636434746517	1.5502051544142854	0.7994360953697551	8.36829509658703E-4	0.6705994047932857	8.368295096587029E-4	0.6705994047932866	0.5441788579887196	0.18506840836809643	0.17846351898822943	0.5491338458295546	1.4049286951033233	1.049491593079462	0.35918181299532087	1.0022907419571558	0.6276089778878106	0.5864243244441381	2.192796141902091	0.2076510694170848	0.48296707727624816	1.2126141376536186	0.5634481602825785	1.0	0.0	1.0	0.0	1.0	1.0	1.0	1.0	0.0	1.0	0.0	1.0	1.0	1.0	1.0	11.0	-55033.76011785894	0.0	0.0	75.0	-1337.8696343743436
420910000	-56848.981563366455	-1432.8771981917	-55416.10436517475	0.4224167516545741	2020.9173092757428	52.86127506758563	1.2545510614223596	1.935875888541928	2.242159767421994	1.8639462054136244	3.3336691638516864	3.5591415984912875	2.9121333252737234	2.505084167485523	2.567311246834607	3.0027357756624693	3.754397580178092	3.5013832663627107	2.0245787955454326	1.2904085075874994	0.15434912083257749	1.072346739800186	1.3896888635994529	0.5841786801625404	0.6636158380965269	-0.28688709572805215	-1.2684118421258876	-2.5841218082876374	-3.564773903175039	-3.4427463575448716	-3.102856691374456	-4.095190890863537	0.468	5.601548876086332	0.2896427758764648	0.1784809604144229	0.19571420612964097	0.33616205757947065	0.5429283259098451	0.7419693165932542	8.230093554080415E-4	0.6472015641260659	8.230093554080412E-4	0.6472015641260662	0.9973376957571547	0.506827999291561	0.46587238154901023	3.4635065584126226	3.0462164333096493	2.218881138763129	0.2833288328344298	1.021543698762409	2.898250934723719	1.9451538082813569	2.8789043640467193	1.9261424893036239	1.4304546773152764	3.744317559038072	1.6948678098806242	1.0	1.0	1.0	0.0	1.0	1.0	0.0	1.0	0.0	1.0	0.0	1.0	1.0	1.0	1.0	11.0	-55045.71089773015	0.0	0.0	75.0	-1362.0431678229654
420920000	-56819.37191612373	-1417.219442912891	-55402.15247321084	0.4175929880219985	2020.9221330393752	52.63674239133285	1.0816606119135839	2.236007434138819	2.7282247088804694	3.3532630295625676	3.3044242239996553	3.64501109021955	2.9090876083809527	2.2526175772672974	2.5926126403846	3.169751244099906	3.3287644613858327	3.4325807076619768	1.928398035633574	2.0859287396980193	0.256846370137393	1.1012491795582764	1.6414507675373713	0.6642524737237671	1.3570710160757256	-0.23529441175325633	-1.3088232159127637	-3.227048425510854	-4.793621893709669	-4.6711023753880285	-5.895280021537886	-6.787944873508923	0.468	5.3978754659158295	0.29335738729586963	0.17796414725752752	0.1918024361751643	0.33687602927143784	0.7408321659355727	0.7594266595880037	8.753600219716414E-4	0.8542406212201353	8.753600219716434E-4	0.854240621220137	0.9969084193635835	0.02532793520907875	0.7636332241470113	0.836955470416936	0.9925714355768289	2.1514663665033416	0.10924483159725003	0.9661277051582546	1.020033616318271	0.9840767765352697	0.10504477389241529	0.5981090754436378	0.5206298415009084	1.8448917785981256	1.2228547783329902	1.0	0.0	1.0	0.0	1.0	1.0	0.0	1.0	0.0	1.0	1.0	1.0	1.0	1.0	1.0	11.0	-55026.28978578853	0.0	0.0	83.0	-1350.6819284928724
420930000	-56823.20383967298	-1401.932075139115	-55421.27176453386	0.4172756149711867	2020.922450412426	52.56627119218432	0.772607076992792	3.52730259880097	1.9882365436223834	3.6374404842520587	3.889930385965007	3.27514428724911	2.4066770645067064	2.6642839946212185	2.528993242995764	4.049606292459393	3.6810311817917696	3.336644202862105	1.76297195279073	1.7983946440658278	0.3677594732025271	1.0116019086328805	1.7937608730647332	0.6842078733553556	1.1799634980388847	-0.5252182650793457	-1.692170052165594	-3.8480286318154198	-5.2947505321745085	-5.915662097080983	-6.346610383839001	-5.792593868428716	0.468	5.200574760862088	0.29358602478570495	0.1743310686318557	0.1923008191985586	0.33978208738388005	0.5047502612162257	0.7033323296831167	8.576947941848378E-4	0.7748191114986127	8.576947941848363E-4	0.7748191114986118	0.7907082107057484	0.09324313229831438	0.21849087192569197	0.3828607832014709	1.2888647894538692	1.9517767093742935	1.553227686221319	0.8522284925066917	4.048039179607447	0.7214108798726311	1.4809238409898196	0.7676739229895796	0.653146795895209	0.649079011612042	0.9161836138733488	1.0	0.0	1.0	0.0	1.0	1.0	0.0	1.0	0.0	1.0	0.0	1.0	1.0	1.0	1.0	10.0	-55053.74931512751	0.0	0.0	80.0	-1339.4678244601464
420940000	-56851.885740173726	-1432.1958861488365	-55419.68985402489	0.41645287654972474	2020.9232731508475	52.15082465213564	0.6553895366354642	2.610428767883643	1.9134189399954655	2.565299424273527	3.3468209448113084	5.491329213502207	2.3329347393082025	2.7561583926853843	2.71739139941331	3.6844431469223644	3.5473608405406196	3.5002781271010512	2.2424499751880282	1.626296805539216	0.24878618560877575	0.9624264765239987	1.2894913567950836	0.6639076384969427	0.9600202618201051	-0.4184195284453141	-1.833959833533542	-3.4989426282229172	-6.701278698230035	-6.099165661996152	-6.859655093347501	-6.208678427964644	0.468	5.2641554744347605	0.29063658093820616	0.17673910996711747	0.19740258132651237	0.33522172776816334	0.7367613523133172	0.7523623120514011	8.896063772164496E-4	0.8993359768402892	8.896063772164475E-4	0.8993359768402871	0.6317937622280444	0.19531535770080066	0.4593713308613511	0.3189531496398157	0.9248436148445067	1.6075222782173888	0.7861022311865952	1.3394436314393474	0.9056439817359585	1.761527757593881	0.12531578631269671	1.5815674822213042	1.2253536724959877	2.0088667476214623	1.441306343573716	1.0	1.0	1.0	1.0	1.0	1.0	0.0	1.0	0.0	1.0	0.0	1.0	1.0	1.0	1.0	12.0	-55062.731983363774	0.0	0.0	81.0	-1359.748855641855
420950000	-56815.71770013736	-1387.3435259096048	-55428.37417422775	0.4176708513952899	2020.922055176002	52.08590262201367	0.7634460604632866	3.995899574554955	2.174335138134329	3.72424599117889	5.222822184007778	4.14033356119581	1.9967848637529186	2.6452154417376987	2.422511447509754	2.8997939998418154	4.199833508204999	3.743258885560358	1.8521584564367644	1.4229829921206136	0.4871189304793367	0.854669766833706	1.8705081959288705	0.9429045470398885	0.407674357815005	-0.0726346754654387	-1.7890582965395008	-3.586062704621339	-3.8286106091068595	-1.742770399558771	-0.8335376160672405	0.4623621725028775	0.468	5.099899972906947	0.2944918457676428	0.18034521693633296	0.1911848177236574	0.33397811957236617	0.6793960651406091	0.7517986722679483	8.933559453705609E-4	0.5919985165977021	8.933559453705612E-4	0.5919985165977015	0.4344168655299649	0.3757926176996966	1.145750885695603	0.05385608651137518	1.7070650953890127	0.9476747953704412	2.4776901115877306	0.9359993549066846	0.1296195550365597	2.118824673080137	1.0261012763094115	0.9471004161929171	0.8095673448310428	1.685574965745794	1.2594228933549196	1.0	0.0	1.0	1.0	1.0	1.0	0.0	1.0	1.0	1.0	1.0	1.0	1.0	1.0	1.0	13.0	-55050.88164675462	0.0	0.0	76.0	-1327.9907496664407
420960000	-56841.33583538546	-1388.3245706569724	-55453.011264728484	0.4182977992211435	2020.9214282281762	51.7896798692389	0.4422338726401246	2.260007635066124	2.8680707913191825	2.1522724590758022	3.895738741829005	5.148592816697735	2.311876997772791	2.3397330790279938	2.2147085265718243	3.3182038938035987	3.5073749806941956	4.038783367884124	1.5943696521323023	1.6677234115883492	0.3492633103122243	0.7391981529168553	1.9086355576669045	0.3853738917199404	0.9061220754999262	-0.07302289856416008	-1.426927889521697	-4.022137222100546	-3.380930555353536	-4.884703025668346	-7.635039019937148	-5.698795037322657	0.468	5.504567930867378	0.29021804350148156	0.17664902952367736	0.19532928166047805	0.33780364531436236	0.9938374654120513	0.7668543590141977	8.715599252586989E-4	0.7643307249022344	8.715599252586999E-4	0.7643307249022331	0.6446277442934765	0.7221622683466005	1.046115517462805	1.983269136754876	1.677807810864699	1.8370904975677358	1.3258597817037667	0.9865611209863442	0.19915061568205575	1.2074188149511478	0.07423916475268547	0.4259473482074184	0.5555706724655053	1.635923084229505	1.0571673027679958	1.0	0.0	1.0	0.0	1.0	1.0	0.0	1.0	1.0	1.0	0.0	1.0	1.0	1.0	1.0	11.0	-55064.600055582734	0.0	0.0	82.0	-1325.3333752989956
420970000	-56790.93806008179	-1361.1118693001524	-55429.826190781634	0.4244049036443382	2020.915321123753	52.530620294975925	0.5818063074260267	2.2930398729638997	3.00582620846211	2.889554311661094	3.213831773674573	3.811284106739608	2.8412039377405716	1.8662806349575385	2.5146254514944384	3.2830601599332185	4.011248340911783	4.242957194401206	1.7053094419763897	1.3830224770779855	0.484251830249278	0.7262197149460081	2.790205825193861	0.16679920316776264	1.5868045423164763	0.20797953962311666	-1.7440537330390784	-4.42167586531577	-4.143004272245116	-2.786272695825783	-3.7054792963126397	-4.056227955598687	0.468	5.263694647520484	0.29327494281851485	0.17659355808371602	0.19248393398813113	0.33764756510963734	0.665973064136092	0.7553138668782993	8.446683477736107E-4	0.7953695301849825	8.44668347773611E-4	0.7953695301849809	0.5800529235180963	0.2325327785734443	0.3970250960083115	1.8470394320255916	1.023354600701893	1.4180223816669957	1.0048510340800527	0.7028945551771195	0.34362604657106827	0.7406684583192653	1.3877517869591736	0.3994873908694274	0.7305418935181985	1.1036814405716056	0.5589578557197484	1.0	0.0	1.0	0.0	1.0	1.0	0.0	1.0	1.0	1.0	0.0	1.0	1.0	1.0	1.0	11.0	-55045.48011549848	0.0	0.0	86.0	-1299.2653602430364
420980000	-56817.821574623464	-1384.2981749395976	-55433.523399683865	0.42038421580531204	2020.919341811592	52.66420956918875	0.650681419240852	3.226002568913855	2.687267224525524	3.3895326383095363	3.3104910434158783	4.086700518365406	2.868732585659985	2.1411220391031662	2.7250947046953815	3.0115568277707703	3.0205197245556406	3.8545294606280227	1.8316650219654191	1.2627474003240213	0.325639166608234	0.6043907400791735	2.839174709189681	0.5537094580337646	2.192799547585137	-0.07923821506083284	-1.7708920356020053	-4.644596038407432	-4.813672431222317	-5.495214220531185	-3.531548294670287	-3.7547356335871642	0.468	5.015705852068601	0.28925868256403076	0.1779962509719916	0.19490035386173662	0.33784471260224047	0.7419617510400044	0.7506850456949461	8.618308739169994E-4	0.6395377023855523	8.618308739169989E-4	0.6395377023855517	0.7193474688132742	0.40779906712059494	0.5384020899577266	0.39042792249127306	0.8147290533356952	1.069412432103259	1.1660652937582165	0.6620381540020119	0.8680745620159181	0.5529771932888186	0.2601686086697862	1.0011482843019572	1.1126034973791132	1.2865215777445267	0.6353258942104965	1.0	1.0	1.0	0.0	1.0	1.0	0.0	1.0	0.0	1.0	1.0	1.0	1.0	1.0	1.0	12.0	-55042.3155887522	0.0	0.0	81.0	-1329.139604315919
420990000	-56869.00078746123	-1402.5017297360762	-55466.49905772515	0.4164573963185459	2020.9232686310788	52.31500816792805	0.11276058891321081	7.213786143076334	4.72560247602217	2.8090246720527303	2.760602088206384	3.4787549426740303	2.4491041379497567	2.1687502500993094	2.8576358147157084	3.181223530138879	3.029205615491844	3.6598460910297383	1.6133696502155128	1.3993137691108664	0.35789380244431945	0.4562861831306418	2.690938883069105	0.681354118141503	2.111435479920124	0.4361024631308953	-1.1888473268085902	-4.426769512004561	-8.028729996957654	-7.621834666955573	-6.132028218405448	-10.659777233045654	0.468	5.364327928586997	0.29676831441270785	0.17851196103500738	0.19352796994388252	0.33119175460840167	0.4566193000484162	0.6836352392022632	8.973031845266203E-4	0.664862430714816	8.973031845266204E-4	0.6648624307148177	0.2009511391590312	0.20802653770793503	0.4477164569041284	0.6945993393495364	1.1297946930558624	0.8369592327276842	0.8706788680257499	0.5757349085814095	0.108306896265667	0.7138103859739343	0.17305542601126048	0.7526971003235271	0.8547710664082339	1.3079356387935788	0.32916619082858134	1.0	1.0	1.0	0.0	1.0	1.0	0.0	1.0	1.0	1.0	0.0	1.0	1.0	1.0	1.0	12.0	-55078.14187445781	0.0	0.0	81.0	-1350.7269538053888
421000000	-56822.286409948865	-1384.4329776584655	-55437.8534322904	0.41981042526237067	2020.919915602135	52.30076213092151	0.5233145159837664	1.603042701636965	2.457152912786911	3.393968761787596	2.7854144541603727	5.007014215722127	2.9918161677863218	2.1578659674943035	2.6535963877291584	2.9033998609850187	4.057672131951327	3.5751569291953387	1.5273581514133474	0.9871768188757737	0.7033550115976472	0.6952049200286632	2.986151585210167	0.5086238907349929	1.299305782172507	0.3422793307020678	-1.5755416862720923	-4.113222079219305	-6.001369934434434	-6.662163324585437	-7.4937187435257595	-7.9055497194347275	0.468	5.173332360046896	0.29093740373021904	0.18069477822746513	0.19094373118791652	0.33742408685439873	0.6620805480591312	0.717426151289571	8.772010568619236E-4	0.7306271317881194	8.772010568619235E-4	0.7306271317881211	0.22544473336048762	0.8814500303594284	0.8904010839092916	0.028452985168196845	1.093178039348608	1.3246518206763918	0.18442960070999437	0.8201093835096288	0.08424320725888376	1.3193811040852834	0.9196955429078669	0.9586494396683858	0.6376535880617527	1.556847973248348	0.9826423814445102	1.0	0.0	1.0	0.0	1.0	1.0	0.0	1.0	0.0	1.0	0.0	1.0	1.0	1.0	1.0	10.0	-55062.79268149247	0.0	0.0	83.0	-1329.0553921202252
421010000	-56776.3578563171	-1357.4987874849576	-55418.85906883215	0.423028392397057	2020.9166976350002	51.998181276519055	0.6062306428250522	2.465857299247362	2.056752574168758	3.865663152964866	3.396004634299929	4.933430308207596	3.62747005545089	2.1458669374363093	3.0656166736624666	2.747010656289384	4.357044926000961	3.542405177194344	1.6552386062792757	1.2011919754540634	0.4594445382713786	0.645638346950584	2.187280413766329	0.8121465001623183	1.516188332804424	0.28904600213698545	-1.4586437806733525	-3.9296210450668894	-5.4674165415771725	-4.62903403584965	-3.885998553145061	-4.212213470266751	0.468	5.079778100965818	0.28867654001025594	0.17869595404795804	0.19062716778454458	0.3420003381572408	0.5722268481078391	0.7544592014655345	8.484656541409975E-4	0.8347334412437605	8.484656541410003E-4	0.8347334412437623	0.5491876683601227	0.10584927268594331	0.548149444732601	0.22673580362812262	0.9208646022326986	1.0314619118672046	1.0031638937595033	0.6662082666498212	0.036639635802713996	0.9012862588163462	0.699552801370275	0.9071980095470472	0.6840805132096063	1.6254022483345107	0.7568442942791149	1.0	1.0	1.0	0.0	1.0	1.0	0.0	1.0	1.0	1.0	0.0	1.0	1.0	1.0	1.0	12.0	-55052.79110727592	0.0	0.0	80.0	-1293.6916947520872
421020000	-56783.13183540615	-1354.9804624682333	-55428.151372937915	0.4228597020338199	2020.9168663253636	51.21759677648163	0.96730774809511	1.6010464327974472	1.4409694830415014	2.98696079319367	3.336672510347285	3.621429179170387	3.245656207974405	1.8399979046417874	2.5044301089802303	2.5552323684999	4.4266684387532225	3.692037864734356	1.6828243801570344	1.083384845397235	0.3663934870339297	0.6055941580295031	2.8477582509117205	0.4543682054794236	1.6125240950155926	-0.10053013542971981	-1.270860314274984	-3.629694129816058	-2.947429990891698	-2.862621298650171	-2.5081768771391197	-1.9578849917953787	0.468	5.8246044087462865	0.28791075752108103	0.18258698742765014	0.19305905499815865	0.3364432000531095	0.6931413178559706	0.7286728893236026	8.551453675614933E-4	0.765242879462441	8.551453675614921E-4	0.7652428794624426	0.2328881964352994	0.14554746871447857	0.2654274097503637	0.04604750797680285	0.5725971688015783	0.46602522747526476	0.28288056318381943	0.37381737808715193	0.6102354398306443	0.4001406767649408	0.8518690313103022	0.5263330268069376	0.4137618096499641	0.7404804914926624	0.3430066164280737	1.0	1.0	1.0	0.0	1.0	1.0	0.0	1.0	0.0	1.0	0.0	1.0	1.0	1.0	1.0	11.0	-55054.34252992801	0.0	0.0	84.0	-1301.2174298738569
421030000	-56803.685563070045	-1336.4680278038577	-55467.21753526619	0.4554070196683288	2020.884319007729	50.55134893489744	0.6481790019235839	0.9452875071978921	1.3047190414507432	2.7393220463380135	2.7913511531323567	4.370718736568459	4.2248784773590815	2.023890029357317	2.5380474793025836	2.9295621335581523	4.173001408311925	3.802812082829144	1.4914522259725722	1.2152002519557306	0.38096662208315124	0.7149730257573751	1.2912002805935598	0.5145345504913117	1.0545848051755289	0.3468197755840092	-1.7597240504881562	-4.275552010989754	-3.043296941603478	-3.0224800566177747	-2.5119771933792467	0.4085684410210022	0.468	5.135920076240492	0.29291022289657465	0.18076101594429292	0.19190073325598236	0.3344280279031494	0.6501921577914883	0.7595749037916857	8.946819459704991E-4	0.9783989357696745	8.946819459705015E-4	0.9783989357696754	0.9679738445266871	0.1982271095205383	0.04149507046817456	1.1087880448080902	0.88590433972703	0.9662793721625478	0.06053053816194698	0.9020944879576988	1.0530872965793208	0.6705995377762731	0.46315476442688336	1.2636666343630294	0.6879098011435468	1.632612592622239	0.6634107579434695	1.0	0.0	0.0	0.0	1.0	1.0	0.0	1.0	0.0	1.0	0.0	1.0	1.0	1.0	1.0	9.0	-55097.141947531556	0.0	0.0	84.0	-1271.8179539270118
421040000	-56814.094318401585	-1351.1846372773553	-55462.90968112423	0.4164167172179425	2020.9233093101793	49.899440832426095	0.5173206822801201	3.532984638105304	1.4019608686847713	2.285882663306953	2.9727759503574194	3.414844520658082	4.874764258482407	1.9325974172651126	2.430381455279543	2.559037888316875	3.7031609975603734	3.408268888507424	1.5952116084736976	1.1026566244672122	0.02826058359021577	0.5305919751465156	1.3897803231026868	0.8869256119323563	1.4392492121398912	0.19033751520855374	-1.8113229094397392	-3.664099903161836	-6.24803852912903	-5.8948023905015585	-4.139284044486444	-3.7796297558411274	0.468	5.168058162909063	0.2935289492755436	0.17843981405855003	0.19262464965034673	0.335406587015559	0.6703009323785654	0.7227792962287549	9.494418996102435E-4	0.9497451629910939	9.494418996102438E-4	0.9497451629910946	0.675326337871627	0.13973865492259546	0.7614318910558725	0.6234263009453451	0.991795526566363	1.3782077371940864	0.6053243218858884	0.46667921786688094	6.183903008419472E-4	0.7897061922519986	0.1916518534970187	0.6601685359363336	0.24260582940602296	1.5061653924104224	0.4925494869351915	1.0	0.0	0.0	0.0	1.0	1.0	0.0	1.0	1.0	1.0	0.0	1.0	1.0	1.0	1.0	10.0	-55081.83091620203	0.0	0.0	87.0	-1288.851357625058
421050000	-56799.323038977425	-1354.40278534326	-55444.92025363416	0.4300660616253848	2020.9096599657719	51.04124117895949	0.5164646752683543	1.6129250957630443	2.124064508213808	3.8426783036089724	2.8349854701026165	4.006083920030874	4.308243608215036	1.9591453327026034	2.6245591498039285	3.0107956302642163	3.7859190169661114	4.3878758329343865	1.78298509655973	1.260634410053317	0.0325832691183265	1.109842898582745	2.133555192491954	0.6394622642496369	0.8557553326563716	-0.024676440275646444	-1.8506962215189022	-3.7124289472711225	-2.3719093289928894	-5.7530463860800705	-4.2271607271215075	-4.865490802697725	0.468	5.246113515835744	0.29634425084621696	0.1761609119425403	0.19341844887036985	0.3340763883408721	0.9596357637756749	0.7862014109399067	9.244665487973651E-4	0.8658569420439274	9.244665487973638E-4	0.8658569420439269	0.9484079820423468	0.7180792377327229	2.836544119456162	0.6688741753176612	2.0890788310212645	1.2271952343671377	0.4715529490523575	1.1307942764344743	0.13567821722584092	0.45469828824624675	4.642800802961786	1.0045677353795206	1.311472731133343	1.9620569574187647	1.065138369778364	1.0	0.0	0.0	0.0	1.0	1.0	0.0	1.0	0.0	1.0	0.0	1.0	1.0	1.0	1.0	9.0	-55049.64993250247	0.0	0.0	87.0	-1285.5605600540991
421060000	-56772.25711632875	-1331.2168107016107	-55441.04030562714	0.4199132124795896	2020.9198128149178	51.6055190225235	0.7120334040878931	-0.19420597409652618	2.501493196660121	3.22118840158156	3.199957730031367	3.3157874032474757	4.770544059183395	2.182414784153414	2.3079135208329933	3.1273294778606613	3.843918518203107	3.8316537779020425	1.9243504058032044	1.0868218952567483	0.044207752532386346	1.5766093998429895	2.5162284084865743	0.4647394098571114	0.9364705530267843	0.11993129697734972	-1.6421686239157611	-3.9957587582313834	-4.487711562820495	-4.837781410722767	-3.5944688766697093	-1.9980063147923577	0.468	5.165226492195504	0.28929245706098144	0.17992634961438744	0.1946803876263503	0.3361008056982801	1.571482490190803	0.8207930795897312	8.557905926846513E-4	0.8107448178601989	8.557905926846506E-4	0.810744817860198	0.47900605464303897	0.23686273221317394	1.0366055537657284	3.0781782195235574	1.65793887077619	1.3136093149362185	0.24155557342323777	1.1412109485386255	0.7057391379709849	0.8699822440454413	0.17996698844214834	1.1957066482007508	0.37845841179625483	1.601929978977622	1.2012304066937034	1.0	1.0	0.0	0.0	1.0	1.0	0.0	1.0	0.0	1.0	0.0	1.0	1.0	1.0	1.0	10.0	-55040.593822406285	0.0	0.0	88.0	-1266.618793768189
421070000	-56763.64834779327	-1322.7050323966203	-55440.94331539665	0.42090925755574016	2020.9188167698417	51.13870766012716	0.6404510021642622	1.0004947240731654	1.646734799509707	2.2799771484352145	2.715155496915285	4.061114176134148	4.762521418803067	1.8809492816708366	2.356652449762312	3.04693586621709	3.8464030772879925	3.5970407269583555	1.8417698869981833	1.578975956958613	0.15049451920602502	0.7900094659976737	2.238186596753308	0.24513536895025942	1.6392961517172022	0.1368728424242582	-1.7843706208437031	-4.499659838099965	-4.377809449399404	-5.187305251046265	-7.356100752819151	-8.831866471748677	0.468	5.609016876526339	0.2898883836156379	0.17598033090547519	0.19400931729800913	0.34012196818087714	1.4097456197813045	0.7885663746542747	8.83381934618916E-4	0.7805329452775314	8.833819346189143E-4	0.7805329452775299	0.2594046399810043	0.6029379549993031	0.2664670148096523	0.5277035476731694	1.498819357883069	0.6058877738699384	0.21818202555246466	1.0941908468597934	0.32089492637425576	0.5429224813513124	2.602400585800007	0.7316808820596499	0.30177790427934814	1.422751792262114	1.0657574592573307	1.0	1.0	0.0	0.0	1.0	1.0	0.0	1.0	0.0	1.0	0.0	1.0	1.0	1.0	1.0	10.0	-55044.929309984494	0.0	0.0	86.0	-1263.6120493464716
421080000	-56762.84806866026	-1338.0221709136122	-55424.825897746654	0.41743387682018546	2020.922292150577	51.24792242567756	0.5935650839175696	1.7318207015355591	0.8972216083820099	2.426793817668969	2.977135716172686	3.595552024840865	4.256732203210383	1.735527164738738	2.1612916800211854	3.931085718248542	3.9161697651114062	3.8283880089477	2.0843850921926026	1.528359082363841	-0.021684662202787905	0.8560012480662134	2.5934091535060997	0.4196185952494268	1.5603699947542915	0.19760805210034477	-1.7017075911590442	-3.7291305677246225	-5.456772374157359	-2.2684605445381023	-4.56343361782657	-4.615569254942061	0.468	4.437327298313566	0.29085341937570497	0.17616389343264593	0.19484205260612017	0.33814063458552823	0.45161347889598885	0.7341207587127229	9.220939631857859E-4	0.8392447230714078	9.220939631857858E-4	0.839244723071408	0.476042916180207	1.0120634606424463	0.45905617745848	2.258246727859931	1.705792488786506	2.545766710825914	0.1390804698709055	2.3978971588824893	0.11521375527024844	1.2412630016673079	7.793549140264468	0.9825923609290155	0.314080935289598	1.875531541586386	1.3722953708592356	1.0	1.0	0.0	0.0	1.0	1.0	0.0	1.0	1.0	1.0	0.0	1.0	1.0	1.0	1.0	11.0	-55034.459567433594	0.0	0.0	84.0	-1263.3325701564645
421090000	-56697.59095843538	-1288.7127527860391	-55408.878205649344	0.4298992753649574	2020.9098267520324	50.90244200392205	0.609941203192459	0.37588440072456597	1.6040210144148266	2.044128114769541	2.9548013641681825	3.42408436378074	3.7213478721686815	1.7226871339430412	2.382406565188655	4.05559793447966	3.7235854050579005	4.194720367909339	1.9904811467791361	1.1328187354776222	0.043545019102026974	1.1339524786300053	3.0635779389751443	0.400730496147296	1.5165666764057648	-0.10181110255780537	-1.9113932797594206	-3.6946669397383216	-4.441904732312876	-6.60671948622575	-8.40590078719347	-8.817772213767162	0.468	5.427713474085382	0.29118108196531545	0.17815460356367835	0.19244211409053297	0.3382222003804725	0.5415578970239251	0.7031601000919394	8.699667320166712E-4	0.8482340397636292	8.699667320166748E-4	0.8482340397636319	0.47657250880367324	0.6491191880309002	0.3018700695910005	0.13720103321470087	0.850398547023035	0.8493579535212604	1.899564789026649	1.7774490352957348	2.3193855280143705	1.1097867963600825	0.4972786174621408	0.5217495237871059	0.7906183346065251	1.7331684658452426	0.9029576701995322	1.0	1.0	1.0	0.0	1.0	1.0	0.0	1.0	0.0	1.0	0.0	1.0	1.0	1.0	1.0	11.0	-55032.54031496422	0.0	0.0	83.0	-1223.2340673294837
421100000	-56771.658154443685	-1325.3527343028766	-55446.30542014081	0.42555690860771767	2020.9141691187897	50.60617422027094	0.575504800265933	2.6478573060260833	1.3578505202757538	2.3449965490783935	2.525048305785933	3.583431393706571	2.8079865034567586	2.2477010269924618	2.813162020561238	2.995737518880344	3.880159241813103	4.038932331235306	1.8798573815542623	1.2956275084358038	-0.1331073042362484	1.0414784744254753	2.868734633777787	0.4814430050214616	0.9218330238593454	-0.42593330830576503	-1.8710124948157842	-4.016951071207908	-4.071842812405107	-3.5743567063495614	-4.417631844946519	-4.064387426236385	0.468	5.260337503353745	0.2902131261595449	0.17573815189607048	0.19220681872840034	0.34184190321598346	0.5995453014517762	0.7537144647689014	8.361353545379144E-4	0.9588362688490294	8.361353545379152E-4	0.9588362688490276	2.0173248560529764	1.2417610747801267	0.0635245425502793	1.5081603340310035	1.7143470639144625	1.9392658839839965	0.9520064874156374	2.566218310641209	1.4355004329841166	0.43241211997106055	0.8945452981288324	1.1979902322882579	0.7536064866913206	2.112094884573933	2.4713848381720624	0.0	1.0	0.0	1.0	1.0	1.0	0.0	1.0	0.0	1.0	0.0	1.0	1.0	1.0	1.0	10.0	-55055.33867670143	0.0	0.0	86.0	-1250.1255925485812
421110000	-56756.51415318668	-1336.0875620082686	-55420.42659117842	0.4244560527170646	2020.9152699746803	50.3682295983014	0.5913310220702497	2.6992215715099297	1.6741299270760428	3.1046805930226022	3.291319187237739	3.2781003198267493	2.539524494171396	2.10566377805976	2.197738010429088	3.3512898890824316	3.5960656229732733	4.89361223466042	1.9057756425124373	1.118212335584452	-0.21427625682826648	1.3653323122899603	1.3602413188536606	0.7159697583122653	0.5429392753310843	-0.42615015614687046	-1.7162537188005185	-3.9173214513046952	-4.381689932602546	-3.094728439431938	-4.398465602222141	-5.159013205047745	0.468	5.443403603707451	0.28892439054968494	0.18299548985634234	0.19410325186638736	0.33397686772758456	0.7774383846225403	0.741808709153889	8.8783075270114E-4	0.8904685532763087	8.8783075270114E-4	0.8904685532763074	0.8427089524506097	1.0099689736233797	0.265106124110804	1.7352355602455143	1.6804337954378985	0.7039177586261474	1.7722517168644896	1.0912654713100618	0.44937440881330737	1.3552896034968376	0.04912970660933919	0.7858145405865271	0.6045378935269625	1.7518300370063309	0.8072561343346731	1.0	1.0	1.0	0.0	1.0	1.0	0.0	1.0	1.0	1.0	0.0	1.0	1.0	1.0	1.0	12.0	-55037.16913640382	0.0	0.0	83.0	-1266.0601460867722
421120000	-56765.05212346291	-1330.0192721611113	-55435.0328513018	0.46305740183129795	2020.876668625566	49.74740465469163	0.7940479075635316	0.7239327791519692	1.9098553068108486	2.9969717871180217	3.4079542306490995	2.8465195840498763	2.0802818849549225	2.281107770699246	2.099491912630646	2.7986293052331224	3.7808512729537287	4.26925081790557	2.106516949684967	1.2580039755184944	-0.0438125603922213	1.233129143941605	1.5305877952152274	0.5728499117264352	0.5609990748713968	-0.29635292050985984	-1.8943001732768412	-2.7032917254033153	-2.934250191826051	-2.6814934654335656	-1.878958716864772	-2.6994651556648233	0.468	5.6907293535300765	0.2915222451579744	0.181359058933008	0.19279128933559433	0.3343274065734224	0.5266498263407785	0.7177089698793051	8.782917639198328E-4	0.7396108344097968	8.782917639198322E-4	0.7396108344097972	1.4102348865243188	1.1038749722492154	0.4690434131193717	0.7989615625794626	1.304026183206899	1.4259352695187502	1.1193298750608622	1.9633997418783256	0.19794372395600437	2.0044633087632238	2.71520786234666	1.4006137514381944	1.5229460586094818	2.0253300253774786	1.2144047673992755	1.0	1.0	1.0	0.0	1.0	1.0	0.0	1.0	1.0	1.0	0.0	1.0	1.0	1.0	1.0	12.0	-55035.43512547577	0.0	0.0	83.0	-1262.5065656334493
421130000	-56743.34791578323	-1319.8627858015052	-55423.48512998173	0.424411608849424	2020.915314418548	49.87360768944212	0.9516085938372374	2.364394713020123	1.6363300060937565	2.8374967059206146	4.071244462697553	3.0281688839780516	2.166509187291548	2.798879922938263	2.456379444976844	3.177832736666997	3.86568775215166	4.057197323741726	2.3347046482577474	1.1079606542454297	0.0021881932185893876	1.5192527854318996	1.5134633573958152	1.1293607295392742	0.34464892066851804	-0.9608425485143155	-1.6376639887006361	-4.259590993114383	-4.546826174945187	-3.3580974545896196	-3.8659937227148857	-4.22301716608122	0.468	5.045367444362615	0.29122611533716336	0.17986793300661816	0.18797531555076577	0.3409306361054518	1.1042480301620397	0.7973454703399309	9.08256188730861E-4	0.8924830711017098	9.082561887308623E-4	0.8924830711017092	0.7108057709537662	0.5739772865727361	1.1084924833604801	0.5177056655505343	1.3645251921059327	1.575343436952062	0.5322441062167002	0.5144965061215981	1.5537153591197232	0.7346306024735174	4.122122905022967	1.017780771620341	0.6552217079257312	0.9318948295912869	0.9035871172315623	1.0	1.0	1.0	0.0	1.0	1.0	0.0	1.0	0.0	1.0	0.0	1.0	1.0	1.0	1.0	11.0	-55031.414110883554	0.0	0.0	84.0	-1249.547833484233
421140000	-56799.826133449154	-1343.4640072790044	-55456.36212617015	0.4582519860196942	2020.8814740413777	49.46992914389123	0.9636965152356275	0.9620859020896733	1.0880959347637158	2.2246505174253732	3.650433908152557	2.9651059142094445	2.3261515661901857	2.296158293424672	1.9548364205388977	3.0066646214798936	3.3805407686949582	3.4786185175696294	2.506279435683111	1.0348779246403317	0.2573555584792458	1.3811173030705253	1.2819386447882015	0.30763951654752897	0.18044399550927862	-0.6983635284959825	-2.1333158584081504	-2.824582740916245	-1.567710303688533	-2.341978330208698	-3.420759502347879	-2.5434785700734954	0.468	5.043996406013079	0.29144656524101126	0.17584338964662533	0.19207098287678823	0.3406390622355743	0.8661783023911529	0.7955416292138048	9.345905676162896E-4	0.9645527312973404	9.345905676162897E-4	0.9645527312973405	0.5618584933814997	0.6390874668757959	0.4841432464550995	0.27153095433772656	0.8797218613503323	2.797872598806319	1.193808363042296	1.1244470303206302	0.4454443031083561	1.191349381270378	1.513785059495443	0.6985828901152217	0.8315235323547904	1.5518424089770728	0.7959440741368199	1.0	1.0	1.0	1.0	1.0	1.0	0.0	1.0	0.0	1.0	0.0	1.0	1.0	1.0	1.0	12.0	-55081.623894192046	0.0	0.0	89.0	-1269.8882339958632
421150000	-56826.019153804045	-1342.497946306786	-55483.52120749726	0.47597679828271094	2020.8637492291145	49.49434580540772	0.8614745161689199	0.061479759618138896	0.9291035804382973	2.283867200246435	3.1943588200451347	2.4972437027167502	2.3635908399417556	2.768765555231691	2.2015994246082706	3.5531387250026336	3.156216765919718	4.1496243373063315	3.1090262716201362	1.1404295601994752	0.17239341181484025	1.7233278634496068	1.544699263285153	0.9656838700878652	-0.11306589394008626	-1.0567703527820056	-1.4281316599095637	-2.609932634485312	-1.775159217486408	-2.0538701697944637	-0.23384100501722793	-1.8479500639532391	0.468	5.242942738941218	0.2885213767132144	0.18498517741580073	0.19605293599632348	0.33044050987466056	1.2117110456929008	0.8049843185323946	9.108568468548614E-4	0.7200981374625591	9.108568468548621E-4	0.7200981374625596	0.7971159242448972	1.8234692925249023	0.42008632043409194	0.4964200776333981	0.5383005156012224	1.2085554678044441	0.8357367346720354	1.0953834311760207	0.19244037472942746	0.9167857133025821	0.43453910200608253	0.5378440197664165	0.7345089792360017	1.5965671106546426	0.1214020810163647	1.0	1.0	1.0	1.0	1.0	1.0	0.0	1.0	1.0	1.0	1.0	1.0	1.0	1.0	1.0	14.0	-55102.34566358456	0.0	0.0	76.0	-1278.7328090021936
421160000	-56771.45376666122	-1338.2139059323288	-55433.23986072889	0.433344405625407	2020.906381621772	50.000889530353795	0.5464112768472812	2.300806222427994	1.5595097847343333	2.6729800592239057	4.587606171770351	2.7117632591121215	2.125400453394261	2.647728913737067	2.378285781417149	3.476472225881797	2.9606088245079514	3.1419884550115658	3.651585460715844	0.9163587832411114	0.038597121818569016	1.2182648365486002	0.8603347915333329	0.47752646822625294	-0.3121096979584208	-0.5016162843641065	-1.028419149412192	-2.9789288108380267	-4.559061942263639	-3.974583739065631	-2.7131842043775904	-2.7512997938186556	0.468	5.479749193653254	0.29364778220849275	0.18203048651566886	0.19186255956330306	0.3324591717125345	1.0012229965491624	0.8059392084015249	8.964600744558462E-4	0.7363435340954025	8.964600744558462E-4	0.7363435340954023	0.8921309849598289	0.22632484895205668	1.0761085191514113	0.649882153384431	0.8648586032080257	0.8701989405323776	0.16084551312278503	0.9513252719813559	0.08109125995686363	0.6849717575105635	1.3707435479944272	1.0611538788340138	0.6427943134824341	1.7428976366438793	0.5737254421885548	1.0	1.0	0.0	1.0	1.0	1.0	0.0	1.0	1.0	1.0	0.0	1.0	1.0	1.0	1.0	12.0	-55063.634178652974	0.0	0.0	77.0	-1278.9881906690653
421170000	-56744.933093388165	-1309.496184636405	-55435.43690875176	0.4217629615161952	2020.9179630658812	50.22144314417176	0.7483370362925503	1.7234218030045265	1.289720146364684	2.1968182083694425	3.6809563446254394	2.3245468189308336	2.494000573315316	2.633179866890184	2.223923973584002	3.501735410363379	3.273586434962879	3.481964332604479	3.377590036891117	1.0617841288881056	-0.038008332957926945	0.7580855831632725	1.0384386618101826	0.9275574283009826	0.05468287013059284	-0.46970402431775093	-1.181610117014105	-2.9237116008417594	-4.331076291328623	-5.265881575981001	-6.289747219577929	-4.96737161078425	0.468	5.376883065785846	0.29107660542179054	0.17778048584347614	0.1934283795742829	0.3377145291604496	0.7855945992563981	0.7659615391873171	9.328496625907101E-4	0.6585280820419886	9.3284966259071E-4	0.6585280820419889	0.6270284059869673	0.6710107594587708	0.04512139559235936	1.5785565728935715	0.6869005709202155	1.0429051341165958	0.544632144749462	0.7334975096541214	0.2705789628117379	1.0103106610704855	0.44745364746684774	0.36608507401316936	0.26231226451028644	1.1911829735743724	0.22052112808196955	1.0	1.0	0.0	0.0	1.0	1.0	0.0	1.0	1.0	1.0	0.0	1.0	1.0	1.0	1.0	11.0	-55067.74121955759	0.0	0.0	78.0	-1258.681720495532
421180000	-56717.23276099046	-1288.786730643085	-55428.446030347375	0.4316678144731751	2020.908058212924	50.27732207083075	0.6630396416428037	0.9051329772385839	0.9547031721163419	2.490276308303823	3.424424523469155	3.4133745726170366	2.1490524829835937	2.9765712191347107	2.1023378729229565	3.2604102093337977	3.873632454304679	3.4436131074869905	3.674977796845739	1.0080988037504945	-0.07436485558705458	1.4681434239590982	1.1716153373490923	0.8296590810493644	-0.43563786308404717	-0.6043983674029633	-1.1457501162930261	-3.040960463835753	-4.776838478124146	-5.902396011110402	-7.147683740703387	-5.732297448820556	0.468	5.140091992527211	0.288983994370117	0.18298766288873897	0.18996873348198567	0.33805960925915746	0.962494898972623	0.7665577837469467	9.083637768245043E-4	0.8475897650132149	9.083637768245079E-4	0.8475897650132174	0.6472583948913812	0.4337114608934164	0.9612237975272259	1.2510536623441342	1.14717081981909	1.048858628853187	0.5632482467551221	0.471611982222494	0.2541213948448517	1.206511665986259	0.20135254830609728	1.2004259550385963	0.6904381137956561	0.9793656070115007	0.561840634027962	1.0	1.0	0.0	1.0	1.0	1.0	0.0	1.0	1.0	1.0	0.0	1.0	1.0	1.0	1.0	12.0	-55072.77701946148	0.0	0.0	77.0	-1223.9030283908057
421190000	-56737.04867201587	-1315.548601683819	-55421.500070332055	0.41668769935168515	2020.9230383280455	50.216536939727135	1.4339068827054993	0.9799875093852548	0.5484054855842373	2.570579023888695	3.1189195473058193	3.19368953365975	3.1711383750870197	2.4475639392145245	2.231339756407992	3.429539327886208	3.4210619538607054	3.1803821569674153	3.647838218488926	1.0418953074828226	0.23139011549624436	0.9199223290212245	1.0300451235519232	0.17412180708183167	-0.1621345849098309	0.23004615977659978	-1.367817424205913	-3.3749689342798264	-5.400506576607239	-4.779227651188413	-6.214300134287039	-5.16261761517881	0.468	5.18801203813358	0.28613613360117096	0.18031550293552603	0.1954190186044861	0.33812934485881596	1.2097585650516416	0.7850284706599989	9.311772476588828E-4	0.6081685349748919	9.311772476588838E-4	0.6081685349748914	0.5534578212367062	1.4558013930044211	0.456600020509637	1.52733478246949	0.8311173726013337	1.3135615374533802	1.5184354267646154	0.3080738976873443	1.8189665242979711	0.27539417141402056	0.08354659368162384	0.5580329999684626	0.4687124041590536	0.6633779430825487	0.46407343900532505	1.0	0.0	0.0	0.0	1.0	1.0	0.0	1.0	0.0	1.0	0.0	1.0	1.0	1.0	1.0	9.0	-55056.45843683489	0.0	0.0	77.0	-1267.3941048192617
421200000	-56763.9715873288	-1339.8724353629827	-55424.09915196582	0.41771958042209956	2020.9220064469753	49.03602238799973	1.0159627051781146	1.753622678891448	1.758677675202857	2.625412311489588	2.827602960803788	2.3859284370157314	2.680829111983096	2.5329121127519105	2.6227124122326813	3.2511186441150524	3.0895338548754196	3.093689132912634	3.1536699520039937	0.8035114781321971	0.25707768406172243	0.6755995293520405	1.1027497673014337	0.5434496830134078	-0.08215045690914674	-0.1596642930429879	-1.5117107417419409	-3.8617462454908194	-3.65442434504167	-2.568015024656789	-2.3993429136633386	-1.2119211926831182	0.468	5.027169142192456	0.2894310615580772	0.1803485328934567	0.19241698542217445	0.3378034201262907	1.4998595280129863	0.8082185905176493	8.919580831205495E-4	0.7612113217697946	8.919580831205487E-4	0.7612113217697942	0.1835592988455665	0.43641918595234647	7.541710044978881	0.3310638772462802	1.912389346117354	1.5848645098104963	0.33271125409527647	0.1705565926144162	0.32287383437604833	1.7671321907592017	0.19012036701110727	1.2219585635162449	0.7832534086623575	1.242860926517927	0.18331975476751408	1.0	1.0	0.0	1.0	1.0	1.0	0.0	1.0	1.0	1.0	1.0	1.0	1.0	1.0	1.0	13.0	-55051.128980866444	0.0	0.0	74.0	-1269.814890653221
421210000	-56752.173805158156	-1328.331178752232	-55423.84262640592	0.42033749609722876	2020.9193885313	49.349766367097814	0.8732048352194938	2.6206286340491043	1.8237133860257362	3.691198101961486	3.9381809735693154	2.6467454295360726	2.58857676640748	2.2729927884687156	2.89685071252409	2.7503645593745296	3.955462002035436	3.4654538631500063	2.762692335154463	0.7799263913043025	0.1462466678826747	1.0137569724167392	0.8458935491883854	0.402577100544411	-0.06609950757912288	-0.11585135016905157	-1.397524339343634	-3.218823791247809	-3.9486085490388803	-4.372487627991526	-3.643575300586103	-3.0233537274219895	0.468	5.219364319689969	0.29532635239726573	0.17359976662864926	0.19347775983298524	0.3375961211410988	0.5143449656472118	0.7052280488176804	9.335281197938971E-4	0.6839372811653252	9.335281197939002E-4	0.6839372811653264	1.3124804492183235	1.1763457883810695	0.7492107768140085	0.18858251332920645	4.150053043065325	2.631274718203043	0.21255356134211664	1.2810956754852636	0.4552208702024602	1.9032117409506286	0.8235045106308609	0.7180912284838171	0.6839959318036768	3.138453222872497	1.5334726048978848	1.0	1.0	0.0	0.0	1.0	1.0	0.0	1.0	1.0	1.0	1.0	1.0	1.0	1.0	1.0	12.0	-55054.09591940228	0.0	0.0	76.0	-1263.6678860311188
421220000	-56777.46514200657	-1345.6623677326218	-55431.80277427395	0.42869082338862535	2020.9110352040086	49.679476192134906	0.7098709529199908	2.894325721582352	1.9778475863313372	4.521944671645101	5.175329718748468	2.49913018088448	3.057653750809904	2.4135204266826573	2.5977358967981523	2.7174354901695215	3.256271349634231	3.324495539623253	2.339886105579008	0.7839013653137469	0.06749537169298549	0.8634441453986728	0.9061982173668884	0.3964658193410789	-0.32637415134896786	0.07805722494758588	-1.5612717217120509	-2.682558267898189	-4.997306414497502	-6.167135103736964	-5.163052516787467	-4.83457487460951	0.468	4.495948100640558	0.29458272893280274	0.17634959034687958	0.1937524981265761	0.3353151825937406	0.4988773143662028	0.6966022609330109	9.246706766449377E-4	0.8317801384020389	9.246706766449375E-4	0.8317801384020397	1.4984414771474321	1.2058489268940509	0.9316767228958052	0.1111486302087127	1.6366335207932934	2.8558506803643886	1.282417459269279	0.7721283314604847	0.5705153856543046	1.734384671283421	0.09180315816326237	0.8877944615965908	0.8580172441676496	1.6290182129765716	1.4705737612708139	1.0	0.0	0.0	0.0	1.0	1.0	0.0	1.0	0.0	1.0	0.0	1.0	1.0	1.0	1.0	9.0	-55070.46945918968	0.0	0.0	77.0	-1283.6445851074513
421230000	-56806.621102954945	-1346.8608519020665	-55459.76025105288	0.421575342876459	2020.918150684521	49.60571562487402	0.7160332764799787	1.2950903251375547	1.4141117635426208	4.15259061590535	3.743804119332583	2.800809745251612	2.601695636299988	2.0680895730945172	2.375170124365091	2.7004948888715505	3.6096687829520615	3.62041413402827	2.2819175349795287	1.1555965545959836	0.20744456670166783	0.6842604770560712	1.3710039505623306	0.3278610666317069	-0.516970096450793	0.5147766109348579	-1.6470064058366538	-2.5733000529156467	-4.178318381348402	-5.062747940147011	-4.725558553597186	-5.887173974423713	0.468	5.363744617391328	0.29289963601985386	0.17774113999346233	0.193508264530023	0.3358509594566598	0.2859132777656655	0.6570501379639143	8.95985326280174E-4	0.8962767697271159	8.959853262801757E-4	0.8962767697271173	1.0087699416392708	0.4753863587399481	0.16886899053959886	3.8186113109058377	0.4433542982177683	1.161887827758207	0.48188875389136077	1.0232015657546394	0.3254922284958227	0.645666903288027	1.0879170927472919	0.3813924375387692	0.5472244990134306	1.7070862433411071	0.8324038851960847	1.0	1.0	0.0	0.0	1.0	1.0	0.0	1.0	0.0	1.0	0.0	1.0	1.0	1.0	1.0	10.0	-55081.36540316801	0.0	0.0	88.0	-1283.2920862653255
421240000	-56816.24795305084	-1339.2935388643232	-55476.95441418652	0.43374597577669843	2020.9059800516206	49.508481761184385	1.2601442402606091	1.395319304229763	1.9044342005658583	2.8327066904123046	3.129968529219206	3.295100826344249	2.2285908347521524	2.500285239818994	2.3929636013887645	2.836606466973259	3.330462511491835	3.525805234775239	2.7722213161199547	1.2683494248808516	0.37998198642366254	1.160276366783492	1.6271330479081376	0.5503163676511295	-0.46344484852948914	0.26115760710351554	-1.9153611023048638	-3.0806485526112715	-3.4606941787140952	-3.451608665453126	-4.967152245037234	-6.615926392104308	0.468	4.941539522463672	0.294253471239172	0.1741430553959512	0.18970246527562684	0.341901008089249	0.5972658527340444	0.6938225002905997	9.304267040505873E-4	0.8498550204934406	9.304267040505873E-4	0.849855020493441	0.4902998794315323	0.5360540907251544	0.18466015477013561	0.5362296779430227	0.9091978930643086	1.2399013568454513	0.37077753947929615	0.3957216160637936	0.16023568717805262	0.6705084026840058	0.02573771551087748	0.5206974324856862	0.6351940780686098	1.239696007775709	0.3074200064016937	1.0	0.0	0.0	0.0	1.0	1.0	0.0	1.0	1.0	1.0	0.0	1.0	1.0	1.0	1.0	10.0	-55103.96102595691	0.0	0.0	87.0	-1282.9501815389208
421250000	-56754.59315486354	-1352.371710770771	-55402.22144409277	0.4232719768266498	2020.9164540505706	49.0656267814133	0.9774775070184123	2.758113362483848	1.5470959941765876	2.6096471768713405	4.194497331785728	2.682426077115614	2.4258831405710914	2.5791095202759493	2.1927253486515603	2.7239742126365014	2.9762399154367114	3.0655982835836184	2.3371281924671283	1.0972194899943108	0.20647883775556822	0.7464327141764575	0.6598832698965712	0.5446351610614392	-0.08098620188342553	-0.5727338062800393	-2.072627761698795	-3.600413302614198	-3.079021958241562	-2.8537790411136417	-4.509521967190981	-4.628032705481883	0.468	5.308170008760589	0.2947328962442627	0.17620880174161885	0.186762803702257	0.34229549831186046	0.6240772092649469	0.7034910008978688	9.221187077989216E-4	0.7887935899092929	9.221187077989221E-4	0.7887935899092929	0.15061982489672793	0.1186371614370658	0.9019933849676252	0.034773807907220816	0.44034079074672683	0.7043850881337066	0.021750941472692163	0.33426150711480535	0.04121682238350759	0.526425887200171	0.25160233154466155	0.6206996427323551	0.4404769873754416	0.5079131983702517	0.4710205427904344	1.0	1.0	0.0	1.0	1.0	1.0	0.0	1.0	1.0	1.0	0.0	1.0	1.0	1.0	1.0	12.0	-55046.28217264138	0.0	0.0	80.0	-1297.71886563253
421260000	-56767.384822988206	-1350.6439251871511	-55416.74089780106	0.4292974405936434	2020.9104285868036	48.76812746989409	1.2825722140061797	1.0282273510432955	1.510983204556215	2.729018272998547	2.800996129774414	3.2237363691860548	2.220936239281672	2.4505565952431616	2.7628304705490176	3.1855159565427735	3.096285497322786	2.595274829313025	2.5589075260139404	1.072437276733168	0.43568411578562194	0.8489282188933052	1.2664166774772383	0.4082211966360748	-0.4277596085310476	-0.6030534285858028	-1.6940859593521016	-3.8440398370597797	-4.226904058615668	-4.674023662047329	-4.379421556928959	-4.3636289486459905	0.468	5.130176654431166	0.29740708433941765	0.1739812828540381	0.18881069429810585	0.33980093850843734	1.5710773370632165	0.805566321997672	9.227108812850772E-4	0.7562591719956937	9.227108812850748E-4	0.7562591719956925	0.7876418099993244	0.20942018488413044	0.22984016500482293	0.5095019762187156	1.003256109714381	1.0173146379267641	1.395719604921722	0.43994780528432265	0.06484354217168595	0.42294387410367257	0.6863718133008095	0.6161031940841257	0.6749389092519824	1.2755855657412285	0.8253143734854447	1.0	1.0	0.0	0.0	1.0	1.0	0.0	1.0	1.0	1.0	0.0	1.0	1.0	1.0	1.0	11.0	-55070.84582516324	0.0	0.0	80.0	-1293.4328672185545
421270000	-56747.93704176241	-1351.886299464677	-55396.05074229773	0.4431153954905232	2020.8966106319067	49.64440887796328	1.6000861697477688	1.990112674362245	1.9704424011048867	2.989907959205881	3.3340848479306198	3.6336513167243503	2.6733183721726808	2.270342507884633	2.946499343351592	2.950351428604893	3.1315621768377375	2.7788696383087785	2.2417950511052926	0.9763183331352011	0.2849825787454468	0.8335931738871923	1.368020423396673	1.0811740637024316	-0.3067819188802087	-0.4466260941997793	-2.0034426741205333	-3.22317611454363	-3.7327305863155034	-3.752350381016823	-2.9469013768869052	-3.713595983071481	0.468	5.339819018001758	0.29560375846976317	0.18186775671902258	0.19015220665952465	0.3323762781516885	1.5872333789198825	0.8256424263497584	9.235648057045159E-4	0.7514693062416673	9.235648057045153E-4	0.7514693062416661	0.9833039701484932	0.5449171883043302	0.06920547690013204	2.526791449707929	0.813682692710857	0.457598110792784	0.7773684554515974	0.720723682950322	0.06965033491161737	0.36965669714147603	0.06667932475274063	0.43916871873909746	1.2312594071902543	1.2925365234319972	0.2894702957532358	1.0	1.0	0.0	0.0	1.0	1.0	0.0	1.0	1.0	1.0	0.0	1.0	1.0	1.0	1.0	11.0	-55042.69930596038	0.0	0.0	71.0	-1293.458704354895
421280000	-56791.95646260041	-1362.675288045702	-55429.28117455471	0.42240437106211864	2020.9173216563352	50.38585439199405	1.75713542469339	1.212766075223267	1.713367832357494	2.5468840429862047	3.4769434064200877	3.379082773955896	2.8794147091162956	2.3325241911677104	3.1064478889865184	2.803692976639077	3.2800541625421684	2.975381694524646	2.2368357035672637	0.8825581277904877	0.269035602605878	0.8303889015363254	1.5474240030866762	0.8985354563381951	-0.16050186554535426	-0.21820864345763424	-2.03177878258217	-3.3812847113914213	-4.915917849247768	-4.416660007167544	-3.8213032215321543	-3.0927731687865694	0.468	4.709332122943131	0.29200964117595024	0.17888992658015654	0.19087637919235279	0.3382240530515393	0.7904816401170258	0.7668499985208129	9.027978135334559E-4	0.6972497905704212	9.027978135334567E-4	0.697249790570421	1.1958771411281932	0.15694850952454945	0.16526932018384663	2.027883152258101	1.201589523179228	0.9185452558442209	0.24073891054695254	0.36722654730102305	4.329672313331694	0.5408606233400559	1.1935597422605266	0.6858620996468501	1.031078112570726	0.654454593832123	0.6606174595720146	1.0	0.0	0.0	0.0	1.0	1.0	0.0	1.0	0.0	1.0	0.0	1.0	1.0	1.0	1.0	9.0	-55082.1412327903	0.0	0.0	76.0	-1307.5580248045546
421290000	-56762.66306758747	-1363.9877777283978	-55398.67528985907	0.4291228489722287	2020.9106031784252	51.199891734077006	0.9850409288470762	0.8282833356062187	2.1066375309439467	2.8826758741359524	3.5362639111833825	4.105032318523438	2.6673284391854426	2.4237804990039935	2.850910600513047	3.0789189344761767	3.4030013299806026	2.9890926094547954	2.3974416608917153	1.0493896270595868	0.30829235807154265	0.6546634832685054	1.770020717373054	1.0178273543057128	-0.17151719431583987	-0.236017903109396	-2.2953232397279484	-3.5276575579525526	-3.38776401141492	-5.263842412066097	-6.141494307710386	-6.892849989826383	0.468	5.257726078018074	0.2917820558054961	0.17828790853600146	0.1947216272011636	0.33520840845733757	0.7814004624839428	0.763821864371875	9.098703728343489E-4	0.816793867364036	9.09870372834349E-4	0.8167938673640344	0.6328393373476389	0.18613184856943435	0.6101921869084848	0.4170919519288199	0.9072546255347488	1.0500818355233796	0.73282327636082	1.216818568408123	0.2552383731241129	0.8025607196404362	0.15095992990152	0.1648889086638155	0.5816807147034752	1.412637839724837	0.7581429614379892	1.0	1.0	0.0	0.0	1.0	1.0	0.0	1.0	0.0	1.0	0.0	1.0	1.0	1.0	1.0	10.0	-55069.82389999133	0.0	0.0	75.0	-1306.070400378347
421300000	-56786.06154263699	-1359.0201763689709	-55427.04136626802	0.42900506932914206	2020.9107209580682	51.55540959373541	0.527815568808489	1.1708935483462968	1.7854202802373946	2.803216448948934	3.7758599928855503	3.5774819415193315	2.4004641571612333	2.268424470298162	2.884814711529735	2.8695855670869386	4.3104420045343526	3.1766230375952107	2.7448448924102724	1.2259916628994905	0.27102218610333095	1.2335791172360637	1.6473040472583518	0.4819247263796653	0.2572223148125675	-0.7566159753749035	-2.3515530907868363	-3.4206075898941095	-3.7015053060162186	-5.554821334983604	-6.966969546272	-6.145423861129899	0.468	5.208830042790215	0.2934734119458761	0.17850252455877835	0.19372513006248626	0.334298933432858	1.029233856673812	0.7907992014456664	8.421164954137857E-4	0.584451113649968	8.421164954137853E-4	0.5844511136499684	1.874847318405173	3.185348009079492	2.2175975714391463	1.2983266233132489	1.1196121945587263	2.5618186544416743	0.41723028263384104	1.718812274516857	0.5180148677745327	0.6615849038971686	1.8193096195409735	0.7789479547562911	0.6853693649893433	1.9700780410953693	0.8980266869447466	1.0	0.0	0.0	0.0	1.0	1.0	1.0	1.0	0.0	1.0	0.0	1.0	1.0	1.0	1.0	10.0	-55076.50383380941	0.0	0.0	75.0	-1301.2575384553093
421310000	-56811.29705395729	-1365.7002985888043	-55445.59675536849	0.43390429432759303	2020.9058217330696	50.94556233772374	1.5537512622188991	1.4685717891552277	1.8842791710306919	2.7975327120346876	3.351002273796829	3.279873851016751	2.5928131106956753	2.4586322562306377	2.761346999669793	3.4361746150809225	4.0521242014140615	3.0217200292227173	2.477043071479991	1.4596811545158201	0.1330182493460055	1.235436326228458	1.8274947146574227	0.5377899452151941	-0.10708754583545435	-1.0081413549592546	-1.820542658656053	-2.4160949110349477	-3.3005862733510654	-4.068186225272643	-3.6945201790816378	-3.136312311321433	0.468	5.353791579586781	0.2908075688868945	0.1780580934739474	0.1947595630926311	0.33637477454652576	1.2975391791877056	0.8109456814395858	9.240153014293605E-4	0.7567204019076261	9.240153014293613E-4	0.7567204019076249	0.8340343539804163	1.2558609520152975	0.7006511023256806	0.20577191862430722	1.0391929193772975	0.8889624989812349	0.6799734014060892	0.384806654978541	0.6367790809798967	0.45906573497209324	0.17164932566736518	0.3334156192443597	0.494340594669864	1.5198072544876495	0.12128065853969257	1.0	0.0	0.0	1.0	1.0	1.0	0.0	1.0	0.0	1.0	0.0	1.0	1.0	1.0	1.0	10.0	-55091.273654048535	0.0	0.0	78.0	-1309.7265993937128
421320000	-56804.93307322324	-1375.050487006348	-55429.882586216896	0.42751722148326354	2020.9122088059141	51.089945037299984	0.7496867325193506	0.2809837668145733	2.40781935343443	2.9869452780144354	3.211396186086218	2.6858128945127127	2.081974917169535	2.2018280479093097	2.76614811037181	3.284241128194405	4.056419016436046	2.520615829595812	2.5032113459795706	1.2829042962652861	0.12903080698217897	0.8680931208425098	1.0315542134762519	0.6236693545182204	0.24716418311079102	-0.8647832946154272	-1.3985497858152602	-2.916520389553276	-4.346421678227644	-4.394986523123776	-5.802541058206652	-4.541526934399541	0.468	5.106616256054159	0.2891664925086158	0.1808811487373317	0.19404088394846292	0.33591147480558836	0.7667550571546261	0.7508354422767803	9.150917981656433E-4	0.7532590676380116	9.15091798165644E-4	0.7532590676380108	1.4810500010734777	0.4789842842267343	0.0061514357976406465	0.2881820605179771	1.1294706252010576	1.9759770348744852	0.23866649598084558	1.0964475052779714	0.9679007153963813	1.1988703818487567	0.36443150423486	0.375187703584007	1.2256338255401826	2.1794436999835427	0.3816883769088175	1.0	0.0	0.0	0.0	1.0	1.0	0.0	1.0	0.0	1.0	0.0	1.0	1.0	1.0	0.0	8.0	-55078.116303632545	0.0	0.0	77.0	-1321.0718149707725
421330000	-56795.35582650387	-1357.1272477235202	-55438.22857878035	0.42642137717412304	2020.9133046502232	50.452579808824936	0.5091044835253135	1.882958750513172	1.898364116964624	3.160705212556683	3.774114381781802	3.7801519237962142	1.9054118930435915	2.225962110365122	3.4870365790405735	3.22813743448653	3.5840790539692646	2.3499763643450873	2.97020929419775	1.471284706574686	-0.04559164920766198	1.015955155681751	1.2061363676057248	0.3643382711919617	0.40378092682533584	-0.8153881509853657	-1.3295960284649053	-3.1260103258237324	-5.132156311075874	-6.3632517531209585	-8.3895373715643	-6.639630048706962	0.468	5.14263587286534	0.29616614272844594	0.17705891024654602	0.18880515584141794	0.33796979118358883	1.0066121336280909	0.7799850863701103	9.572228711365792E-4	0.7103264598812539	9.572228711365795E-4	0.7103264598812559	1.470648863025377	3.413694830619455	0.008752304908041133	0.003657545639773037	0.8405200264907722	2.2322014242379837	0.6402459146659647	0.9095999545226977	0.5875261063447943	0.8040694985564507	0.6119377313980137	0.849875206032414	1.0794642873683398	2.5438405097585335	0.7040028582701642	1.0	0.0	0.0	0.0	1.0	1.0	0.0	1.0	0.0	1.0	0.0	1.0	1.0	1.0	0.0	8.0	-55078.089112101305	0.0	0.0	76.0	-1302.4031122034112
421340000	-56796.05937494614	-1367.401496281507	-55428.657878664635	0.4225942506004858	2020.9171317767969	50.31032968713373	0.4255308362283181	1.411810353347752	1.5465103388020478	1.8900203092994576	3.311224786060593	3.1837625127970965	2.3202638992753544	2.3632298486794405	2.7807390789196984	2.880900034066726	4.151152710520924	2.144168435022212	3.126355401707088	1.3746253629790106	0.046989748139375884	1.0230387305752828	1.3826290716411989	0.9683082816985643	0.5927937302488306	-0.45957957173285446	-1.3460925291016383	-2.7787931658616403	-4.352356790802557	-1.4053500744284686	-1.9735083010408871	-3.156018580668686	0.468	4.780035798114021	0.29069060429341786	0.1825905702347492	0.19199267068226009	0.3347261547895716	0.9672711916555259	0.7831467262332709	8.582541287449896E-4	0.7411930833078435	8.582541287449895E-4	0.7411930833078452	1.9324496084046892	0.22566566492579432	0.0035417829696986064	0.021287336313429477	2.013571753605877	2.3112928550515868	0.09150968900422042	1.5358164788023496	0.7651739708396307	1.0122362838521952	0.5488383412638863	0.6464087802299087	1.1871390103090056	3.8743786706751377	0.8795500124957327	1.0	0.0	1.0	0.0	1.0	1.0	0.0	1.0	1.0	1.0	0.0	1.0	1.0	1.0	0.0	10.0	-55073.79689063368	0.0	0.0	72.0	-1307.484377561859
421350000	-56816.30002854745	-1386.4282851631904	-55429.87174338426	0.43523510268382715	2020.9044909247134	50.88453440535487	0.2686596887103894	4.715884863251117	1.9845486218008104	2.7972763767788758	2.8949056445390626	3.8896647185479734	2.4349106703384087	1.9196640272613388	2.725621751917518	2.7910397218310115	4.228405245132919	2.4942395301088918	2.931641219412458	1.5508554313971152	0.006252893927473524	1.1427788043821085	1.3955405924317494	0.17544209321818077	0.625186920170737	-1.0945979182746528	-0.9475137405271085	-2.852972945224646	-4.356954360284024	-5.3753568883995655	-2.066656969602098	-3.8552792564994	0.468	6.391458678599366	0.29435295617290697	0.18059559912531545	0.19058806107666226	0.33446338362511413	0.8891019381847327	0.7795306363466289	9.244411706935137E-4	0.7114852163734834	9.244411706935132E-4	0.7114852163734829	0.7813698621027068	0.5238059403426634	0.01024833460932413	1.2723882019637351	1.5565093531078964	1.1141760029794627	0.007407334929876071	1.7727874104931596	0.26014051981387254	0.7122441776603462	0.2821780323880897	0.6773667355829638	1.5851328991275282	2.284022689667929	0.2106099158409765	1.0	0.0	1.0	0.0	1.0	1.0	0.0	1.0	1.0	1.0	0.0	1.0	1.0	1.0	0.0	10.0	-55073.235321686334	0.0	0.0	79.0	-1331.8152992098455
421360000	-56760.99023985745	-1321.193647460697	-55439.79659239675	0.4195730434514418	2020.9201529839459	50.21305607411295	0.7056724944969307	2.6747588459868017	1.5409653214536625	1.9594834430049934	4.082475351618178	3.811380353630542	3.0745787648089777	1.810595176158804	2.2436584123069756	3.2820031252275457	3.7552745480038223	2.7279674017137925	2.6924575229306225	1.441572623854608	-0.12540126482350272	1.4677357611418869	1.2313659484677435	0.3579084359250001	0.9634132717338514	-1.094180365469287	-0.9883624511045674	-3.248065546246849	-5.278365500066106	-5.102214857031604	-4.709147079466879	-3.2742493825322443	0.468	4.797435000928505	0.29431760410651003	0.1806778782797306	0.19202266531461767	0.3329818522991405	0.9415680939904683	0.7514788243943944	9.174864132420139E-4	0.666056195249732	9.174864132420144E-4	0.6660561952497329	1.1926890973358173	2.285922500515111	0.036445991776415436	0.13350603590237953	0.9730035608491239	1.4482109050191294	0.033954810525286636	1.0318612394083986	0.2683723928977303	1.242009617541184	0.8257177531908647	0.49031524669303894	0.8714022534141835	2.192162819548729	0.4126567860072126	1.0	0.0	0.0	0.0	1.0	1.0	1.0	1.0	1.0	1.0	0.0	1.0	1.0	1.0	1.0	11.0	-55085.669294896994	0.0	0.0	73.0	-1266.1671806814027
421370000	-56767.73287722238	-1340.9874700235666	-55426.74540719881	0.4334163117761238	2020.906309715621	50.733454894832974	0.7751020047889909	0.9078411286979036	1.6251685384984265	2.4966899137234058	4.246869700369036	3.896513101839514	2.770058325918372	2.106632034949031	2.9298886524144545	3.403487447261862	3.6811442764928026	3.08658691968995	2.2050354224155497	1.5210498481339703	0.03475174583393071	0.9637318864403379	1.2354352938148137	0.36405922978417427	0.49913885753828724	-1.1824988849615783	-1.3442540429274596	-2.375455866409044	-3.581945087719435	-2.9869910943864326	-3.0062316095112465	-2.437331415057275	0.468	5.513751251322507	0.2954248359306272	0.17738546026759314	0.19430796013671878	0.3328817436650598	0.3966231116726879	0.6700461587081729	8.935802167910433E-4	0.7151110210127161	8.935802167910422E-4	0.7151110210127155	1.1643093186175923	0.08501379619171491	0.8485550215707048	1.1072118002120626	1.3613786155918388	0.9805328972383972	0.05384353990165243	1.1593461259554716	2.2202067091478668	0.6875238807084926	2.6460627525199034	1.3396741729800712	0.8277368858717703	1.7097398074898285	0.6197378375237653	1.0	1.0	0.0	0.0	1.0	1.0	1.0	1.0	0.0	1.0	0.0	1.0	1.0	1.0	0.0	10.0	-55066.08922978082	0.0	0.0	74.0	-1282.681034999937
421380000	-56782.507656200214	-1342.528980013312	-55439.9786761869	0.42245364052091733	2020.9172723868764	50.290132733037915	0.5552574852722882	0.8891899599657287	1.5271180748050608	2.421460036064852	3.4011314179456056	3.5630802252348888	4.164369763530798	1.9002508920621404	2.207868938389112	3.3445194493449546	3.536739494170209	2.7199680916815043	2.10614946934962	1.472867254068729	-0.07121336912860912	1.1773646682405758	1.0274600791483977	0.5403516809304874	0.5416206273847805	-1.2641049074203512	-1.5453692127862244	-3.1218678924621606	-4.700939631129505	-5.766083530575454	-4.442600814933106	-3.7740839561370385	0.468	5.341792846902946	0.2923855529012922	0.17879634945252648	0.19438674013198756	0.3344313575141927	1.0585138417837485	0.7868915099239778	8.952940685073316E-4	0.6559536250732412	8.952940685073308E-4	0.6559536250732404	1.2819943857446177	0.9706289070301406	0.30450022516878034	0.6149257127844775	2.479616613394417	1.0056814001177237	0.6779526873229065	1.8746004068883018	0.11281378395841318	0.3204599897768684	0.12085249268720215	2.1769726714949713	1.6008543094820067	2.163055744114103	1.6669215100716588	1.0	1.0	0.0	0.0	1.0	1.0	1.0	1.0	0.0	1.0	0.0	1.0	1.0	1.0	1.0	11.0	-55070.485543284914	0.0	0.0	75.0	-1283.889529733919
421390000	-56723.38538780714	-1304.537623400812	-55418.847764406324	0.41783744785538113	2020.921888579542	50.504253040800364	0.6081485143062989	0.5794078831369109	1.9184376209069203	2.9292532087554877	3.584708061986013	4.475889179984497	4.216880192461394	1.8836358034496774	2.254883181612881	3.426571463711273	3.7065362645805107	3.325427354859855	2.0011150140685547	1.398723174289291	0.19589629583224774	0.9722782530955335	2.1716778907331276	0.34648113298365324	-0.08706486578395028	-1.2656698253835457	-0.49921674468009775	-3.5080071181233174	-5.175772990067869	-3.86834726697277	-4.659377718217467	-2.5050724795974655	0.468	5.564311812943287	0.29197500457019815	0.1785150265412442	0.19087623586123834	0.3386337330273182	1.0348081556768334	0.7809671258048325	9.605287852921106E-4	0.7262510338228096	9.605287852921106E-4	0.7262510338228104	0.4281555761029215	0.04005744025774989	1.6026467989845017	0.4177432290786425	0.8720602100285599	0.5187389715665367	0.1533204888430896	0.4668368132032731	0.9043075333735113	0.741265986346233	1.2819119378987764	1.3347053714669896	0.11045026117576888	1.427201850367437	0.5497437772957365	1.0	0.0	0.0	0.0	1.0	1.0	1.0	1.0	0.0	1.0	0.0	1.0	1.0	1.0	1.0	10.0	-55064.709108272684	0.0	0.0	78.0	-1250.7370523861564
421400000	-56710.70714855887	-1301.1227769731058	-55409.58437158576	0.42072891051874767	2020.9189971168785	50.22800645558577	0.7257862692813204	1.1415553917384935	2.7880633248165028	2.375846986036174	2.8822116710628274	4.213010306639611	3.8503344207641477	1.9132157245296897	2.5260820083017856	3.6219736456804146	3.5823011729709413	2.9358074150386786	2.109133259323243	1.3923806340567109	0.06617971818748578	1.1657051475153728	2.37218963352823	0.23972867868495012	-0.2720447024542879	-1.1261968922643237	-1.0367715432998068	-2.786058257580165	-5.318649965150375	-4.484108048196555	-4.8831236318351685	-2.6438264208004143	0.468	5.175243414169434	0.29362641499584985	0.17915618390436616	0.19344777466521723	0.3337696264345657	0.9592239326353788	0.7634940153054114	8.998408598291986E-4	0.7087852559799004	8.998408598291985E-4	0.7087852559798992	1.2085443345752835	0.5032663122108371	0.19058979742981758	0.0651198178501422	0.7771381397276432	0.8690785369028399	0.28305862729469927	2.5807261227155385	1.4911826725757085	0.6433894252507281	0.6468976702740564	2.321620159965339	0.5329601454296224	3.9356609245725744	1.0903173296797672	1.0	0.0	1.0	0.0	1.0	1.0	0.0	1.0	0.0	1.0	0.0	1.0	1.0	1.0	1.0	10.0	-55047.55327290202	0.0	0.0	82.0	-1242.1975573998789
421410000	-56716.06966875569	-1277.224600725667	-55438.84506803002	0.420910841835827	2020.9188151855615	49.88251513524074	0.41662587932464634	0.3446582855787208	1.109585605038826	3.203872747551058	3.3731121143347136	4.677881335681379	5.406783269587645	1.9976526967851689	2.3094327754329833	3.884356543768679	2.972044091782376	3.926678152602072	1.8021252846648386	1.0616428129693787	0.027670015834668937	1.0623302645027801	3.7158000472355837	0.06229946319502275	-0.020267957954471172	-0.9424007329812307	-0.580567897041617	-3.5369348275288015	-5.494141497814759	-6.52230718460408	-6.500595719764681	-4.9484349919633726	0.468	5.0305899121030375	0.29297007308547396	0.1771200162810537	0.19347209788861644	0.33643781274485485	0.6125327233978979	0.7445081535658228	9.370688875100305E-4	0.8589000724549146	9.370688875100318E-4	0.8589000724549135	0.6845702928118153	1.2464072368600498	0.5397624173910353	1.491877216139238	1.59644776504593	1.2302919479358225	0.6158738578966979	1.712764791968633	0.212058989146582	0.7624066327475019	0.28086547584441607	1.5492378915035858	0.3947078470679867	2.1150492204324722	1.7889887845677424	1.0	0.0	0.0	0.0	1.0	1.0	0.0	1.0	0.0	1.0	1.0	1.0	1.0	1.0	1.0	10.0	-55067.71940229753	0.0	0.0	78.0	-1213.1628719400662
421420000	-56751.83515190029	-1286.2412441845759	-55465.593907715716	0.43222309374338025	2020.9075029336539	49.861160787369194	0.9107913536336534	2.8061435507846095	2.3905877064445162	3.411725673763801	3.8445108637451444	3.6917996654749268	3.8602320282562963	1.9267712945526942	2.3051050124217642	3.6464830947397133	3.318818629671241	4.156094204641123	1.4818834327921904	1.6011836658804988	-0.10980795817594496	0.9896594368335843	2.3948348814616183	0.2919382781947517	0.3206272493484499	-1.1344960612451058	-0.7365845744173632	-3.2599146956115748	-3.4003567321539925	-5.295694367215574	-6.023495176640344	-6.390256575654725	0.468	4.866924095167307	0.2907156138099193	0.17846293025077864	0.19320810463885527	0.3376133513004458	0.6802177244937804	0.7461866606838425	9.508549431738214E-4	0.8826758928178328	9.508549431738199E-4	0.8826758928178324	1.061724262092875	2.2621584059879276	1.3312361174288405	0.10870791822555864	1.8837320311876742	0.9869304380171112	0.5986516516659577	0.6796956188566013	0.027662967700507416	0.6508763244589799	0.38834707007681013	1.419180440385677	0.48469883306938166	2.2010803224943416	1.9969346950193567	1.0	0.0	0.0	0.0	1.0	1.0	1.0	1.0	0.0	1.0	1.0	1.0	1.0	1.0	1.0	11.0	-55084.10072871341	0.0	0.0	82.0	-1218.108468245466
421430000	-56752.8448354005	-1284.5386511620277	-55468.30618423847	0.4173376696775329	2020.9223883577197	49.62367506695404	0.5906352309373876	0.30575875204129316	2.164513491193425	3.20503634439643	4.368700995910776	2.5954435275990035	3.2889926496096384	2.0161263548758313	2.209257404236353	2.9100248898530405	3.3819293664195333	3.4703971625125862	1.604608667773353	1.568593582394018	-0.17757407151677662	1.2089200074766562	2.8491758007720196	0.48803032897598286	0.3156041321099984	-0.6653124846936154	-1.0343458458277262	-3.5132366429355537	-4.644025951922273	-3.732542900170822	-2.265080917029433	-4.280714264360252	0.468	5.297821390548776	0.2923136148495266	0.17799342048029454	0.19093217519007546	0.33876078948010235	0.6901256944115592	0.7517021516302035	9.087977954407551E-4	0.7330800387239342	9.087977954407564E-4	0.7330800387239358	0.5352809259454369	0.4195259134349144	0.26709216764874566	0.6127559239028878	1.4480856150399155	0.7528522725843388	0.879888707407196	1.4756269101177204	0.8590847532354161	0.8167825962703983	0.5088037983877693	0.8938547579470532	0.527474049252758	1.9244380079443884	0.8536094957657994	1.0	0.0	1.0	0.0	1.0	1.0	1.0	1.0	0.0	1.0	0.0	1.0	0.0	1.0	1.0	10.0	-55075.13097121509	0.0	0.0	82.0	-1229.8886181625319
421440000	-56784.450316870076	-1323.744580008678	-55460.7057368614	0.4230649019194223	2020.916661125478	49.92633193854036	0.4598509665146765	1.1553202575316324	2.4311766911945445	3.4309279851951255	4.11149295723634	3.953444730481499	2.729573743916311	2.1210931137015763	2.6852821759760443	2.874981908575934	3.545657842881226	3.123090112893453	1.8558892785961005	1.4612796859087407	-0.10823877454601405	1.0005305067959083	2.8825990420183105	0.6026553099114695	0.34370513520913315	-1.0638850518922451	-0.695264109137918	-2.8910637840270796	-4.858418797555564	-3.1625582750754857	-2.2540779242802373	-0.9018872284586097	0.468	4.832746526550072	0.292063621461011	0.1803420053983965	0.18814576069053776	0.3394486124500537	0.9142056621824182	0.7853234973359455	8.669655233908538E-4	0.7467503965834621	8.669655233908504E-4	0.7467503965834611	0.6324726623839172	1.3183159670134306	0.09675269800248662	2.6768976418222263	2.0233611018131037	1.3405493441596898	0.18473724349289677	0.6895226690645959	0.8068831917511008	1.0259261975556482	0.08996836111903748	1.6916334724909285	0.2973736133430587	1.2656160260660394	0.9975746176374759	1.0	0.0	1.0	0.0	1.0	1.0	1.0	1.0	0.0	1.0	0.0	1.0	1.0	1.0	1.0	11.0	-55074.61511803548	0.0	0.0	84.0	-1263.5937008069939
421450000	-56795.13900156807	-1353.8870007276855	-55441.25200084039	0.42081771374260724	2020.9189083136548	50.56602057898763	0.7568327807046407	1.1965348264144797	1.7097472182052769	2.56930137664958	4.115161111099071	3.635500469921885	3.0711318187341106	2.2147073854268835	2.7384358948253174	3.4373846172095717	3.7915680933969345	3.078462400162427	1.727056439456048	1.3037214671391322	-0.019435702437936016	0.8342411405826163	2.2205922652884875	0.13547621504926716	0.4122697452639997	-0.8657523369139979	-0.39498517034148295	-2.0567069636624185	-4.840765169234072	-3.2765924781316875	-4.272267896430605	-3.7510193921901624	0.468	4.800049415456401	0.2898843687111035	0.17855737371482536	0.19101444017338556	0.34054381740068446	1.301961898326921	0.7950629012051138	9.094237809556398E-4	0.8872134624257487	9.094237809556401E-4	0.8872134624257483	0.6431447972548177	0.048481565640885155	0.33138731129618026	1.1175939378474389	0.44502581429520144	1.0609317658494177	0.06220059621688276	0.8932016656846683	0.42650874000970806	0.866684596644546	0.3483462039895767	0.12522620793131745	1.2315549412311837	1.104484660581734	0.8688467162054391	1.0	0.0	1.0	0.0	1.0	1.0	1.0	1.0	1.0	1.0	0.0	1.0	1.0	1.0	1.0	12.0	-55066.60182183107	0.0	0.0	76.0	-1288.0632289861765
421460000	-56740.63458648156	-1317.5789291870303	-55423.05565729453	0.4231032250296494	2020.9166228023676	50.55433397604311	0.5036665534426207	0.7634091038193745	1.1450331487836722	4.085019305488489	3.98241708655634	3.94509838482445	3.101177654575042	2.1288231459437474	2.0321887278800785	3.5845615804990425	2.9898559150216766	3.1299526941302096	1.49155992140417	1.361583864483893	0.09664863612567162	0.6737693656933391	2.605614056019265	0.15556963033196003	0.6696684477849938	-0.754528684416366	0.14371645664569205	-2.451356534295589	-5.171344575987634	-4.507418882536646	-2.289551143633423	-2.869644344176205	0.468	5.169941377884175	0.29046801207552014	0.1827909455310449	0.1908141035969764	0.33592693879645746	1.4632696867475028	0.8171747889944456	9.453174580673045E-4	0.6928359902006077	9.453174580673061E-4	0.6928359902006083	0.5924424506914566	0.004867638226630607	0.6039322120688213	0.07924357634921289	1.0719918856387973	0.8690503090042992	0.8199916332503484	0.7071828229229075	1.095877246069002	0.8731977890106397	0.7114909398754788	0.904907429401372	0.6480713939591838	1.8298205507883298	0.7330790058518242	1.0	0.0	1.0	1.0	1.0	1.0	1.0	1.0	1.0	1.0	0.0	1.0	1.0	1.0	1.0	13.0	-55063.564876315686	0.0	0.0	73.0	-1257.2796422871454
421470000	-56793.56741535806	-1339.409935991812	-55454.15747936625	0.427787932494705	2020.9119380949026	50.392363673281615	0.8541536756707233	1.2476294353396717	1.5707909243859932	2.888442648043605	4.771670581173439	4.243673466531057	2.370908355542447	2.145452785475394	2.3207576641220995	3.8001945033729068	3.013603483765229	3.1165576282165834	2.140359492628458	1.258980171941159	0.05048306477277391	1.0691294179345987	2.676989399765758	0.20582460565053898	0.4752278304314288	-0.6330521769874972	0.33835447066777363	-2.317871102778568	-3.937334757186005	-3.899464314445412	-3.3208274815029446	-4.008773802794325	0.468	4.971458204041694	0.28945008895823404	0.18100628097051355	0.1927228867215614	0.3368207433496898	0.7785537585499875	0.7845306265634205	9.335298179168608E-4	0.7590251757679543	9.335298179168626E-4	0.7590251757679539	1.7255512990383657	0.016256036490275905	0.2563646231133775	0.48830054840580844	2.829324230025418	3.5392104764077783	0.3960805875770482	2.09825752509336	0.17125744246150193	1.6042602105160277	1.524146746779026	0.6880424365411105	0.7897079428910887	2.6081245501332444	0.16775705886360034	1.0	0.0	0.0	0.0	1.0	1.0	1.0	1.0	1.0	1.0	0.0	1.0	1.0	1.0	1.0	11.0	-55092.42102836201	0.0	0.0	79.0	-1274.1372731907763
421480000	-56769.026499502936	-1317.876084809487	-55451.150414693446	0.431368192120813	2020.9083578352765	49.88499778705608	0.5480525674919459	-0.23135878581639752	1.0228866606706795	3.567967307600429	6.475389192101612	4.297687853317497	2.6704669936171754	2.0267901738461744	2.3358417041474273	3.4723662124917225	3.000244446650469	3.673096382067618	1.9140722684169293	1.1785884275045815	-0.0662482828566511	0.9673011378809035	2.2786550727662327	0.2702000746107225	0.09596953718000806	-0.802903329119563	0.5673827961581217	-2.145015332607682	-4.538331156647994	-4.497960591793222	-3.345790410784684	-3.9001175225475837	0.468	5.809028501019577	0.2930453667731322	0.1787951631059131	0.19128661836006786	0.33687285176088566	1.1617201788713962	0.7980422875647473	9.1886418920939E-4	0.679170269988315	9.188641892093884E-4	0.6791702699883136	0.4119137457692357	0.02536794525910139	4.103247638464077	0.8322742927443854	0.8335496643323371	1.025951784498837	0.5264945944636787	0.6600872559893468	0.8941203391767679	1.2699583674392692	0.1243627225330877	0.47365430675654696	0.4141638914623644	0.9955306542282981	0.3664435137595859	1.0	1.0	0.0	0.0	1.0	1.0	1.0	1.0	0.0	1.0	0.0	1.0	1.0	1.0	1.0	11.0	-55076.64100038074	0.0	0.0	77.0	-1262.4217829683694
421490000	-56799.0264602199	-1342.4565855133153	-55456.56987470658	0.4209831717311491	2020.918742855666	50.128991684756784	0.4578110005570576	0.05954961345620746	1.6247823383040543	5.080783050722915	4.9634391603945485	3.972195215056204	2.7126481023946196	1.8071672439016497	2.780227266457988	3.7531517570764104	3.32818894425335	2.8078666254779194	2.12288373090305	1.3010735580185764	-0.13112453843047622	1.6283761013303233	2.920918588756021	0.7815216041871593	0.37611066979388214	-0.4913963612320264	0.7711718665209657	-2.1782444767574365	-4.712586318381195	-3.453098885013892	-2.6400651238161537	-3.005402185900329	0.468	4.759718247997839	0.2935267055518009	0.17639449163201143	0.19108113124697687	0.3389976715692097	0.8992405127866385	0.7717889279581914	8.350912769333633E-4	0.7739216875423365	8.350912769333641E-4	0.7739216875423376	1.2505820902423388	2.911233445417829	6.110509365414045	0.9278616218793532	0.9805763856438342	0.891302183057311	0.20259727667521624	0.5878355384945121	0.7648413296878576	0.35418482574312915	0.2860472712698368	0.44596125355783506	0.5259571376619412	1.7419009208928247	0.46033418340390264	1.0	0.0	0.0	0.0	1.0	1.0	0.0	1.0	0.0	1.0	0.0	1.0	1.0	1.0	1.0	9.0	-55086.254961944636	0.0	0.0	78.0	-1281.661673049491
421500000	-56764.82890440911	-1358.6362661572102	-55406.192638251894	0.42244871072794044	2020.9172773166695	50.626991023992346	0.6068204197526263	3.6292984713830623	1.3302079335465122	2.930121351729766	3.4988038942221236	5.1161818508663535	2.609453918190747	2.1392420027898984	2.4965824794949634	3.64648978380163	3.076988750428995	2.438893961740674	2.221374707772353	1.261977253191285	-0.21437757138417649	1.1828385419459742	2.261971906776372	0.714011520268676	0.5114822443616254	-0.7050631176980113	0.36273956084187925	-2.0970092792837534	-4.2937422976400645	-4.553453542887841	-4.5178019943320376	-3.717130316668716	0.468	5.178507054220665	0.2941123144823121	0.1756626046126333	0.1869660980879802	0.34325898281707323	1.9498984540315876	0.8270822347116101	8.918746837150683E-4	0.7503405463904625	8.91874683715066E-4	0.7503405463904621	0.5478101443691898	0.31904580867053917	0.5345792193419067	0.7195931411453986	1.0358827732638463	0.7637601972080224	0.2588203823300106	0.8082940654053147	1.1051824570770636	0.7310543829672247	3.5454980534164773	0.6831486860307632	1.0020953217055728	1.768432865342285	0.8928327142054452	1.0	0.0	0.0	0.0	1.0	1.0	1.0	1.0	1.0	1.0	0.0	1.0	1.0	1.0	1.0	11.0	-55044.810462779744	0.0	0.0	78.0	-1295.7618722965406
421510000	-56768.38044494926	-1355.8947109090884	-55412.48573404017	0.418526000607067	2020.9212000267903	51.4779839986203	0.4972965008441249	-0.10603847422927681	1.7225832336555476	2.9735637491860647	4.901488412399355	4.8199099726994605	2.5880551178528703	2.430084582655565	2.1727931231858997	3.7155578026700424	3.3654631950113227	3.0030751927472314	2.2819419215264345	1.3625256712547242	0.004793658268171643	0.7350943742989645	3.1859389616309546	0.17398251899662098	0.5086641687075586	-0.8040622896361211	0.06043880726971235	-2.0457126140252857	-4.4045431432068725	-5.7132949143098894	-7.678002594050153	-9.127125461726092	0.468	5.042427784322422	0.2888367540283342	0.17882059048021273	0.19515827305980896	0.3371843824316429	1.7040510411883114	0.8292883888180096	8.870090972330605E-4	0.7731008013523282	8.870090972330609E-4	0.7731008013523287	1.1938450656213653	1.511524613011125	0.5223372350412342	1.769552618861073	1.550090717031151	1.7757501604906434	0.5125843810209743	1.7237861608055667	0.3085658164212799	1.128994742697257	0.46878934163666075	0.805161351818902	1.2268853244513083	2.6796222850899625	0.8008699758997282	1.0	0.0	0.0	0.0	1.0	1.0	0.0	1.0	1.0	1.0	0.0	1.0	1.0	1.0	1.0	10.0	-55042.49086410462	0.0	0.0	78.0	-1290.8275050909078
421520000	-56734.61429417072	-1314.279962147519	-55420.3343320232	0.42136310462553644	2020.9183629227718	51.79826528555302	0.25898117803423526	0.2810181515410291	1.5173925342724484	3.3096104698918722	5.153987623633041	3.9787820805279757	1.961381434520248	2.741055302250286	2.175949716648264	2.8757613174858743	3.112052246065136	3.242266002840134	2.356966024581864	1.7250420840775935	0.07514503780001518	1.0015774605436905	2.561649404107878	0.31749032056656873	0.37593692263382705	-0.819795180350728	1.26810382580779	-1.867480779672728	-3.8007549689195446	-3.2369960675374836	-0.9707881998411163	-2.3384217052653584	0.468	4.96576923788722	0.2866526338823249	0.18267353116145255	0.1943552302391305	0.3363186047170908	0.8202494226955702	0.7442849783575556	8.642474817793677E-4	0.6112302342389233	8.64247481779368E-4	0.6112302342389232	0.6420655723074842	0.33492851846111127	0.5587141958644724	0.735406350465026	1.2755565290290583	0.9819758823012319	0.3225591921419158	0.5294844237392424	0.26392372520303004	1.602386234057052	1.3364894468199915	0.46798165753403465	0.5151121704019297	1.7688074493746615	0.3509761543635506	1.0	0.0	0.0	0.0	1.0	1.0	0.0	1.0	1.0	1.0	0.0	1.0	1.0	1.0	1.0	10.0	-55051.09634414798	0.0	0.0	80.0	-1266.20324512776
421530000	-56761.83785190064	-1335.0803524742205	-55426.757499426414	0.4250156874353294	2020.914710339962	52.126175026473845	0.3198999419362124	0.8464702698292563	3.5680919698208453	3.9672571859551997	4.7266051472650235	4.72684589600958	2.577376316193158	2.178150392200017	2.637155698979516	3.5242994473811837	3.3175363260415374	3.142607135329121	2.3865634586271796	1.8490940770312077	-0.194546626289252	1.0587988496416718	3.025542925824015	0.40314612147264856	0.10286801794234882	-0.7329094507573695	0.2227971764813678	-1.8598327066984917	-4.347775978536896	-5.938572142935368	-7.121140616227429	-6.689359155621515	0.468	5.031191610213812	0.2909123551943827	0.17986231068927583	0.19297558659199926	0.336249747524341	0.7733771531477242	0.7807888971398683	8.351576278103188E-4	0.8429605672770315	8.351576278103152E-4	0.8429605672770274	0.4385042780871427	1.044979706001877	0.3734370724075298	0.7079323136895247	1.1208582236197289	0.7974871283419863	1.011425994063941	0.7706991005680077	0.5197419716249094	0.6410895976921369	0.08964826518515868	0.2665015239094925	0.6407472264987751	1.4706902257222405	1.0793696310431722	1.0	0.0	0.0	0.0	1.0	1.0	0.0	1.0	1.0	1.0	0.0	1.0	1.0	1.0	1.0	10.0	-55054.978894638494	0.0	0.0	83.0	-1275.1441294796662
421540000	-56735.029737338366	-1334.599672145082	-55400.430065193286	0.41794409288090334	2020.9217819345165	52.39350582451445	0.45990596708220954	0.48346734423956284	2.2095479347660376	3.372176324302632	3.8519461989406527	4.010747057471175	2.261480902936611	1.8381807530200032	2.554152324829082	4.17007569292361	3.7053866379231324	2.651753818072289	2.64439188126633	1.7973194073240408	-0.011748409929793651	0.8514448831213921	3.2535262000339724	0.4749528463770433	0.6063238275840733	-0.7013395805391995	-0.08374518639337522	-1.4364433082843573	-4.8678161667527835	-4.769172678436461	-4.417777760810694	-7.200815903708428	0.468	5.144417032969506	0.29269117924961335	0.17273038213398642	0.19573973145434448	0.3388387071620545	1.0457520093444375	0.766405460158887	8.633941334798311E-4	0.9149527805113484	8.633941334798302E-4	0.9149527805113483	1.1400936334964815	0.6184574136263352	1.095845499327818	0.5054595367654678	2.049714495271697	1.52305182500055	2.6390914591084873	1.6509548580200772	0.19596132863304289	1.0257291898094154	0.10168581309653028	0.4803951134763502	0.7587970356344254	1.9389564053520465	0.13298149396345949	1.0	0.0	0.0	0.0	1.0	1.0	0.0	1.0	1.0	1.0	0.0	1.0	1.0	1.0	1.0	10.0	-55032.90087184449	0.0	0.0	80.0	-1264.8049709351715
421550000	-56746.13659083776	-1326.4618299073086	-55419.67476093045	0.42009418490556144	2020.9196318424918	52.51369947795755	0.3069198484572103	-0.05784079602540404	2.0800098263421667	3.116512431430557	3.620551568322254	4.318299212159486	2.2454427583104097	1.9955275326491628	2.713101781499767	3.5726589448155543	3.455414779003943	2.763925972792149	2.5377372778509018	1.7882151240562494	-0.04128236135072587	1.3026098397374093	3.2592936811146966	0.3921546594842505	0.6194206119690386	-1.0978816018966053	0.1019167989307535	-2.1804850594104495	-5.069948766400498	-4.934924657971421	-8.714618922512575	-9.064427380995477	0.468	4.86847918487683	0.2894201772057696	0.181518165804607	0.1899442839136492	0.339117373075973	1.1816726404454234	0.7903707877315219	8.922832661538185E-4	0.678171462688303	8.922832661538208E-4	0.6781714626883052	0.9485844235219167	0.3003534266362311	0.015398601286861453	0.5366334472941937	1.5185724706230028	0.8513863620526757	0.09726535815743703	0.7064393723264283	0.2190641981930401	0.6268393250192302	0.07492899195160907	0.02889424769001909	0.7175261295829921	2.1518825505379526	0.7147354267745939	1.0	0.0	0.0	0.0	1.0	1.0	0.0	1.0	1.0	1.0	0.0	1.0	1.0	1.0	1.0	10.0	-55037.84309909288	0.0	0.0	82.0	-1275.699981101558
421560000	-56754.44917644608	-1336.8785242173615	-55417.57065222872	0.42037531227756847	2020.9193507151197	51.054608054349956	0.41059768301886096	0.10497748787636677	1.4412757644788154	3.519065986244252	6.683050026609329	6.454387052956861	2.0710435861858616	1.8230417764043032	2.729548696669353	3.726503977083936	3.6115165795465454	2.7569711538497192	2.3785057452659175	1.5925719139428074	-0.037305787856577316	1.346959132100201	2.4196584999912325	0.5407640010659818	0.39850247247590337	-0.8878656354594185	-0.6987832866847176	-2.4871311065640183	-4.4333032426029355	-3.3069764571009888	-3.167577988274438	-2.668170498007118	0.468	5.187465564209173	0.2916587679987526	0.17652344059941344	0.19672812169119963	0.33508966971063314	0.6010046220218339	0.7376280599113374	9.045238629684232E-4	0.786303146953903	9.045238629684228E-4	0.7863031469539016	1.6333987895906619	0.7973767239021571	0.042862938571834604	0.26768273351971167	1.7054583546383775	1.5846962927697212	0.4430413541146388	0.8292604968069461	0.5352237825096998	1.3028624153036925	0.4291048931573515	0.5382447491773943	0.9479139552655272	2.1186572861859188	0.5358791235275401	1.0	0.0	1.0	0.0	1.0	1.0	0.0	1.0	1.0	1.0	0.0	1.0	1.0	1.0	1.0	11.0	-55055.41573839542	0.0	0.0	79.0	-1275.9181496003005
421570000	-56794.85344427244	-1343.4677285361906	-55451.38571573625	0.42491458540538435	2020.914811441992	50.7137799789873	0.629516516771548	-0.2300354455240491	1.3740820272170633	2.879739928879615	3.281839987237462	4.185787618552672	2.438248847203363	1.9207635251203368	2.507143474401169	3.818004185877462	3.851147600328275	3.064039650155809	2.252553165727486	1.3981493418532909	0.013641982402900935	1.4344185982883098	1.7830812236969664	0.5099320508069202	0.8056003373391694	-0.916010830277752	-0.8124002142011572	-2.327815623880348	-4.3514173363839665	-1.4229481952664376	-1.5506841988821503	-1.0272756420044455	0.468	4.7897866386871994	0.29065543349511735	0.18088329899450337	0.18494654100976413	0.34351472650061393	0.6200786408113447	0.7391041341124609	9.211741169204622E-4	0.6617615850631752	9.211741169204623E-4	0.6617615850631741	0.9877475797587361	0.9436815048317363	0.4734566725471163	1.400028435309114	1.2381846598390955	1.2277023975891057	0.9240049323877831	1.399861895664623	0.6442209826168427	1.682555893522903	1.2498382039149571	0.7784580349215537	1.242384203123818	2.3362387719793896	1.6231190634107604	1.0	0.0	0.0	0.0	1.0	1.0	0.0	1.0	1.0	1.0	0.0	1.0	1.0	1.0	1.0	10.0	-55077.14112862861	0.0	0.0	76.0	-1286.538078051095
421580000	-56803.76861499851	-1338.8335856038595	-55464.93502939465	0.42714559278112335	2020.9125804346163	50.81303892557575	0.8068421951978723	3.1554060686660783	1.6840325143290775	3.4682362270584792	3.8796621805779874	4.731248570364944	2.6406035136498853	2.0620301949989166	2.688772101303188	3.182168355391576	3.1433747536978185	2.8579252795329255	2.0642074394500436	1.274795601768367	-0.19674250818257982	1.1070178661964933	1.5994676610212253	0.5922649032869289	0.3978703535922041	-1.1988954007441013	-1.1295939790556793	-2.636915792430537	-4.361824809251508	-4.288204303964728	-4.337281517913225	-5.427918845279547	0.468	5.161019853589252	0.28929606803359564	0.18081278574238643	0.1907133946292056	0.339177751594811	0.613571159632827	0.7742143971189863	9.327252741458214E-4	0.7534230146724585	9.327252741458223E-4	0.7534230146724602	0.8223917324624894	0.38196754296170726	0.62391594362746	0.0729175032552246	0.6008522692306417	0.9429284219124765	1.245324863484641	0.7344429589278613	0.29723693187153866	0.6951189068385022	5.554167587754334	0.6182109291455168	0.10766919630245458	1.1905840339805762	0.24500263220760618	1.0	0.0	0.0	0.0	1.0	1.0	0.0	1.0	1.0	1.0	0.0	1.0	1.0	1.0	1.0	10.0	-55075.88683173657	0.0	0.0	83.0	-1280.7969367375238
421590000	-56797.55214762101	-1328.3761889840355	-55469.17595863697	0.4186933728362118	2020.921032654561	50.59302334694681	1.1914644319989527	0.8177095697295439	1.5705384261261837	3.1191708772036173	3.2268936682406197	3.251518222893122	2.516099850957354	1.809593657160314	3.0723907044401733	3.605468245925871	3.187936515783317	2.814836220772451	2.432469795077517	1.3245201213950974	-0.17330530899864724	0.7251762720923031	1.2493673437117772	0.5775147749797377	0.32421267229304296	-0.6822224893647726	-1.2555286625617097	-2.8111367749288263	-4.172096081171423	-3.670963176629394	-4.694566043855909	-3.0395851857591945	0.468	4.511829563772544	0.29175806126169507	0.17418954255710992	0.19180056930372974	0.3422518268774639	1.0482278358044093	0.7994734403664694	8.367779465173157E-4	0.6957597291986146	8.367779465173152E-4	0.6957597291986145	0.7240323051080203	0.0757011633056576	2.1775552052824803	0.34757182656975505	0.7692688022981321	1.312813657044198	3.3643159350349046	0.5354600322962901	0.6584078855010722	0.2201828736515492	3.471117288847038	0.4734155972492824	0.3903293201022837	1.3775016796973374	0.8855730524560894	1.0	0.0	0.0	0.0	1.0	1.0	0.0	1.0	1.0	1.0	0.0	1.0	1.0	1.0	1.0	10.0	-55099.727761453745	0.0	0.0	77.0	-1269.73448196369
421600000	-56776.30181075495	-1324.7854732904252	-55451.51633746453	0.4241037767130137	2020.9156222506842	51.205278180360835	1.0319138447809786	1.7043275949865486	1.3472299347569583	3.080088821812111	4.588597722371922	3.2788274883954696	2.7813332913347053	2.3210499012839287	3.017952276874413	3.0496299841042664	3.7878098190047442	3.254405642543725	2.4583793615051994	1.3404181878282204	-0.11589310048377242	0.5961261448062463	1.4545573099565916	0.7146494004774504	0.1548266050817056	-1.0873907770354558	-0.5089181912619793	-2.550234521066304	-4.720099296220403	-3.9605336431920124	-4.700536918700969	-4.837114907956197	0.468	4.799666607238687	0.29101960991543774	0.1733559118331588	0.19107097811582416	0.34455350013557784	0.7446449194262059	0.7556358123986737	9.501820988191276E-4	0.6209454470466905	9.501820988191289E-4	0.6209454470466903	0.4246789828647998	0.03343779938902323	3.1133302262079163	8.66092849839317E-4	0.599731965588719	0.6882917438590175	6.149595833001133	0.6853784625376557	0.24368411094627426	0.7087659972531306	0.25401664378967637	0.29613233494573404	0.37442590606084886	1.412624322471447	0.36102435362777546	1.0	0.0	0.0	1.0	1.0	1.0	0.0	1.0	1.0	1.0	1.0	1.0	1.0	1.0	1.0	12.0	-55066.53806250337	0.0	0.0	84.0	-1267.2459582834476
421610000	-56778.65889542626	-1350.3067168616722	-55428.35217856459	0.4215038437264912	2020.9182221836709	51.41787925177436	0.5020575422409743	2.5289415976715475	2.1345649333216583	3.5092275597508857	3.067655090558265	3.468296996996509	2.5405299446102605	2.378017817276416	2.7421989298750096	3.481656796470338	3.495086384862437	2.783722315598097	3.002391244976679	1.619135477464359	-0.16872919331055455	0.9143739930904097	2.2933790129581135	0.39488777999751723	-0.14482951735346009	-1.0991463579286596	-0.9455656513552975	-2.5470729884224346	-4.841899230367846	-3.163998940059604	-1.9411311994913438	-0.6565891053118049	0.468	5.236654629246947	0.2907645320538558	0.18046688081892637	0.19694534905349537	0.3318232380737211	0.952392395115231	0.7496018927859112	9.123513507384845E-4	0.8778128196869939	9.12351350738486E-4	0.8778128196869946	0.49396615576835656	0.023068967614118974	0.8329373925127139	0.1028832859009202	1.525122104044737	1.4770946891689658	1.0470609301508969	0.8242770229137799	0.4261042795913739	0.6629140363765763	0.32662024741166523	0.4691133406060947	0.9307585945881126	1.1888837754156403	0.5100657408649533	1.0	0.0	0.0	0.0	1.0	1.0	0.0	1.0	1.0	1.0	1.0	1.0	1.0	1.0	1.0	11.0	-55057.17414818684	0.0	0.0	79.0	-1286.2576242954274
421620000	-56766.018037827205	-1337.3854079760424	-55428.63262985116	0.43664065147697306	2020.9030853759205	51.274016826777	1.0087739621175489	2.586791356134266	1.2957238431108211	3.872483925118904	3.507948908157804	2.887688971889379	2.8675642381435464	2.1500086646958603	3.1312540180240074	3.9727865059918592	3.509635936277965	2.7337165229474323	2.7933303983586266	1.3148634999144042	0.02361884760373678	0.9042322414025489	1.7513849951193858	0.5286845688481896	0.4333795010011903	-1.0858561890457528	-0.8042379443725644	-2.0141256025706196	-3.973114176659221	-3.745933000586021	-3.29718437935094	-2.2387755048169775	0.468	5.704620394257452	0.29264142969983353	0.18135026092315124	0.18650676724254658	0.33950154213446726	0.8994464644632632	0.7939768089223421	8.788505263215315E-4	0.7386236317448752	8.788505263215354E-4	0.7386236317448773	0.8218163228912182	0.04080165802546864	3.9627330520458033	2.6486615724730815	2.0366048571992716	0.5864940217375442	1.9776490870832941	0.9049359310659459	0.25305720892110495	0.5328966963316417	0.2801284846463989	1.074739136274018	0.2193914402458055	1.698436620342685	1.138546151669086	1.0	0.0	0.0	0.0	1.0	1.0	0.0	1.0	0.0	1.0	1.0	1.0	1.0	1.0	1.0	10.0	-55051.41386692499	0.0	0.0	79.0	-1274.7910111667484
421630000	-56780.922794757265	-1338.9024361323798	-55442.02035862488	0.4304612704752716	2020.909264756922	51.21575121147163	0.7410330419957162	1.9754897655781485	1.9939346518370886	3.9957865037883873	2.8448095186691558	3.107308698601759	2.570157818014563	2.0706127847374387	3.2943697585759333	3.966161450248921	3.1681700153506713	3.066961940035945	2.273196155752532	1.2222119186133296	-0.08024226277158714	1.181990106426635	2.2946094532788184	0.535939440274379	0.1465648426199929	-0.9933651904981932	-1.2618306026725683	-2.696612843910545	-4.130997452596628	-4.857891900128283	-6.038805772360467	-7.862919263826158	0.468	5.186760969694564	0.2928777310879247	0.1784933982341739	0.19042508304810685	0.33820378762979314	0.8113269392523321	0.7548044947930199	8.902250092866917E-4	0.8144947284503751	8.902250092866893E-4	0.814494728450374	0.4744399300369563	0.07228808682425562	0.2745406582989058	0.6850917252481049	0.930382531933954	0.7542721761916663	1.2321473956432316	0.9857299199329985	0.2236561918635957	0.4949409346030968	0.4106768450547294	0.454814254709801	0.40082258903344803	0.8699669007947911	0.26803552865659913	1.0	0.0	1.0	0.0	1.0	1.0	0.0	1.0	1.0	1.0	0.0	1.0	1.0	1.0	1.0	11.0	-55072.15756247129	0.0	0.0	82.0	-1280.524698240879
421640000	-56788.14422327042	-1364.6893728403609	-55423.45485043006	0.4691247139669169	2020.8706013134304	51.84198962264938	0.745587330598191	2.369562977976207	1.578299009480622	2.727414291624797	3.8692714068363383	2.8022972758865676	3.2047294805652853	2.40026931390716	2.9080391791599003	3.686381981173582	2.733462730376496	3.2166529054028348	2.465897210338977	1.2984112571210353	0.18407548672285762	0.7319363178231942	1.9283496989814395	0.7417943271140123	-0.2081891731099872	-1.3988703553933108	-0.5671494732277226	-2.35241080815435	-3.1043546434383393	-3.3228694279581243	-4.056644420305046	-5.051354507336701	0.468	5.113530609448103	0.2936748542530446	0.18314381824361428	0.1883237237926801	0.33485760371065965	1.4703980131627692	0.8163079786279579	9.229144474021374E-4	0.7420942433373205	9.229144474021358E-4	0.7420942433373202	0.6242744010953354	0.022525105223330014	1.666714522328723	0.5834916999243999	2.73067794838655	0.6063181237886854	0.8449253509349535	0.9602171671365365	0.47943053757351434	1.9049309432499728	0.20671059795761468	0.9178707926633486	1.108749764638543	2.283608702531695	1.260591696426255	1.0	0.0	0.0	0.0	1.0	1.0	0.0	1.0	1.0	1.0	1.0	1.0	1.0	1.0	1.0	11.0	-55055.59952946573	0.0	0.0	80.0	-1300.6341099105468
421650000	-56750.64449439252	-1318.0746019513704	-55432.569892441155	0.43611872405644203	2020.9036073033408	51.658012518588265	0.7995251285101769	2.8625970598234542	2.466442958071674	3.490565331436436	3.2076235086621874	3.4736739118000677	2.778241463054022	2.70154690857225	2.6978761688244637	4.146883982465508	3.4376816498113616	3.117694952125511	2.5176299200971406	1.3483968416202456	-0.05544302163207668	1.2498907629622151	2.171910332946091	0.7166789732093919	0.08455008764420897	-1.3075495406891502	-0.8114888674812284	-2.4004043507486497	-3.027420115463047	-3.4591530094533303	-3.52446951277832	-2.9297881243690895	0.468	5.411007587156159	0.2930647329476248	0.18449649469967994	0.1905507990099413	0.33188797334275255	0.7986245242115232	0.7507979863878507	9.129100921146736E-4	0.7215698900843012	9.129100921146738E-4	0.7215698900843023	0.9861304870975703	0.13254243460465556	0.32968364832527014	0.4797160877554895	1.38837026612438	0.8223813227624114	2.638871121210575	0.522555819074901	0.09708894069079374	0.5794821165174455	0.6930488737650565	0.9031748968995775	0.26317229191857705	1.2197662472903952	0.54374127462698	1.0	0.0	0.0	0.0	1.0	1.0	0.0	1.0	0.0	1.0	0.0	1.0	1.0	1.0	1.0	9.0	-55053.5334162805	0.0	0.0	88.0	-1265.157176727902
421660000	-56772.45876874221	-1322.3638959257007	-55450.09487281651	0.47774387785800193	2020.8619821495392	51.03947577844527	1.211537329834078	2.531797845289291	2.950283138978401	2.44596315210294	2.6754356451255807	3.00231723523407	3.1186602055600687	2.596814898419651	2.657531905262644	3.6772888527349723	3.0856502260054635	3.9123055382923098	2.4205194147167863	1.1930245593451587	-0.2024598464684098	1.0934505125907374	2.2710486469998603	0.48083505531156545	-0.732277311071788	-1.176491096123545	-0.6945519023588933	-2.566632957120496	-3.3815277135635444	-3.784077082775376	-3.113982395748655	-3.9426444601380832	0.468	5.4591784411894855	0.29066705635772927	0.18142319795949657	0.19156846536531294	0.3363412803174597	0.5990882458464405	0.7465396052085597	8.443588127869928E-4	0.9008120637182998	8.44358812786991E-4	0.9008120637182959	0.45104673058493294	0.30279061797919543	2.269248692391046	0.8211649950935531	2.2282291163221712	0.9096783984141386	0.2812885066919093	0.7418250188756401	1.1759086636167195	0.7230574865536183	0.405109764484994	1.6945617926578402	0.8482582689487599	1.6444642910675464	0.9469025572831874	1.0	0.0	0.0	0.0	1.0	1.0	0.0	1.0	0.0	1.0	1.0	1.0	1.0	1.0	1.0	10.0	-55075.45960833177	0.0	0.0	82.0	-1254.7783006624652
421670000	-56778.69553547223	-1325.606638281105	-55453.088897191126	0.4432385728941835	2020.8964874545031	51.13869123336343	1.0230987705069192	1.767573428134668	2.3869148098049964	2.6935835215679234	3.7798301587656105	3.1908495629994653	2.7699173191547763	2.2514206385092455	2.68356879651278	4.005195605624093	3.644892053343415	3.210739436343421	2.677127327364291	1.334563155386211	-0.03348386740565268	1.2194940916486245	1.2142569906853948	0.6040658717395769	-0.3253503550628935	-1.0684633328967175	-0.9571370376962753	-2.7911268099238615	-3.5444750846767668	-4.065234696151483	-5.050322559144214	-5.930320598450306	0.468	5.275445079230993	0.29075085505488746	0.1804203727355588	0.19223122933046116	0.33659754287909105	0.9232994966164088	0.8064314930581843	9.093658888000024E-4	0.7429894164451584	9.093658888000026E-4	0.7429894164451586	0.4803431352157947	0.2687678492482483	0.9546900754981842	0.5311385489946571	1.1965437649359154	1.434346747497279	0.5135609682998387	0.6119504169274484	0.40090913299974834	1.1663201808675492	0.029295617661073033	0.8694682156541141	0.6752749672997229	1.8826882245986747	0.4487145893722016	1.0	0.0	0.0	0.0	1.0	1.0	0.0	1.0	0.0	1.0	0.0	1.0	1.0	1.0	1.0	9.0	-55058.74491296523	0.0	0.0	85.0	-1271.6250532227202
421680000	-56788.661668003006	-1352.8428212913986	-55435.818846711605	0.4474560004630639	2020.8922700269343	51.32684907877249	1.6327206362673747	2.4330080983967104	3.5400852815242745	3.542367306292799	3.833785632434851	3.2705076982803414	2.8555797933349036	2.3870171247381116	2.590392531286346	3.5880484079391284	3.4547212810864387	3.049078577336414	2.4336620193225236	1.4255333201234823	-0.20319663989154219	1.196379905667463	1.0267866896312159	1.068452196774616	0.1558609807718807	-0.9974172788364559	-0.5822205326779872	-2.2482774785411235	-3.2340414060533322	-3.560821941760037	-3.5386678759873886	-3.147640871447595	0.468	5.101982753239115	0.2933429809969251	0.17947073386583465	0.19091470203419958	0.3362715831030392	1.0222256313930043	0.7937574461975706	8.880305486922388E-4	0.9761933728279698	8.880305486922407E-4	0.9761933728279726	0.4635535370585986	1.270669051252138	1.464479882403018	1.5549466594080248	1.0801525895950088	0.5732376761316648	1.0718222370695827	0.8728560584964299	1.4960717739837095	0.7094877522254088	0.24225067637703465	1.0349821630754732	0.5910221779238195	1.3887422470871584	1.0327522583524673	1.0	0.0	0.0	0.0	1.0	1.0	0.0	1.0	0.0	1.0	0.0	1.0	1.0	1.0	1.0	9.0	-55039.238828614216	0.0	0.0	90.0	-1282.6160031450597
421690000	-56771.7635147702	-1347.7621953630357	-55424.001319407165	0.42569804989586296	2020.9140279775015	51.85860552424854	0.587010598078798	1.3529635264836215	2.7069942178825634	4.010056651898984	3.0149917138673272	3.0257125691108877	3.0908211008757736	2.406087128140454	2.7643647537930383	3.339883371023716	3.5465028579820346	3.4163720444585213	2.3128109013486915	1.1979978639901872	-0.16601580485635198	2.4007055301564897	1.018969888384001	0.7929304813801671	0.048750357121874005	-1.256640681576472	-0.13237695331598215	-2.147901490622999	-3.7199444379027016	-2.6349614401539405	-1.7567821615104542	-1.6026483688382043	0.468	4.913617893133069	0.28509490236767676	0.1801699943557021	0.1886440995797711	0.3460910036968484	1.48428941167773	0.8114239641988792	8.444156244471603E-4	0.7474247529186798	8.444156244471597E-4	0.7474247529186778	1.0418655441829678	1.337207783512618	0.9837365455847388	1.9118584853259624	1.990860980836504	0.9523312030380714	0.6674301682528412	1.3270135315819305	0.604588131609135	0.6671409890456685	0.5635118363470296	0.8588520038628386	0.9202684615286298	1.4688591137544127	0.9956809495098374	1.0	0.0	0.0	0.0	1.0	1.0	0.0	1.0	1.0	1.0	1.0	1.0	1.0	1.0	1.0	11.0	-55039.83135996556	0.0	0.0	81.0	-1283.5913466218099
421700000	-56746.47947316461	-1362.407322038471	-55384.072151126136	0.4369573809819675	2020.9027686464153	52.38778282324351	0.6110348571346211	1.0040420804456203	3.796215016548423	3.6313077742108453	4.3039269607010135	2.7570636072967147	4.133949012789636	2.2498063248564235	2.5505236761480123	3.3074559597129687	3.4799863035047203	4.302169911301831	1.984661376893236	1.6447364543232403	-0.19211951783490408	1.9699703094561987	1.0565846001630605	0.8576481840268524	-0.05692556862614014	-1.1896597110763651	-0.1278720555133565	-2.0569039343173046	-2.7520140916531433	-1.6054281242646427	-1.383442687975151	-3.21867690902749	0.468	4.881888571365754	0.29215163372313324	0.1745841424085511	0.19537682632275577	0.3378873975455583	1.4692072358751689	0.8017387592980001	8.945230192378436E-4	0.9375208157530486	8.945230192378426E-4	0.9375208157530484	1.3072162818568243	0.8514486499520665	0.35614925113222445	0.05867204824360078	1.2732942930754687	1.0587772980779335	0.8563950708841283	1.591452087594766	2.0730632559230666	1.0240502391330917	1.0972742214408429	1.190988359246429	0.7685629005237367	1.3619350015204632	0.7361117813350522	1.0	0.0	0.0	0.0	1.0	1.0	0.0	1.0	0.0	1.0	0.0	1.0	1.0	1.0	1.0	9.0	-55019.411358203775	0.0	0.0	86.0	-1292.593042445791
421710000	-56717.86639149091	-1341.7398123649825	-55376.12657912593	0.43243661101907405	2020.9072894163783	52.265187618833394	0.30763330001302214	0.752126469979623	4.081115432775905	4.373280277560525	4.418076708059092	2.047442899276712	4.111005041889309	2.113509201661606	3.023296171322953	3.5630256711114563	3.0769472741590205	3.863673588600226	1.8695282527980375	1.8093356878288942	-0.2571173639118908	2.1115078487339813	1.494048102037284	0.323730909972086	-0.048990091484024605	-0.8879840641952799	-1.1813951162021121	-2.0976597249613986	-3.922078796086889	-5.5376307194187735	-5.543043562028441	-3.9578366147655273	0.468	5.293088529432294	0.2903881473354331	0.17973866988889664	0.1932106464910744	0.33666253628459425	0.6648140837998137	0.7387439242521239	8.180894269824242E-4	0.7991699751702628	8.180894269824242E-4	0.7991699751702627	1.108979488989185	0.1175631464308907	0.7655279500966216	0.8776534424476892	1.7838354166718984	2.26589606428052	0.5263870456602925	0.7544563077744276	0.9102272542330531	1.3054727395927517	0.5474663514762589	0.49964347535590503	1.0726326203408914	3.9020232061617546	0.8821068239544408	1.0	0.0	0.0	1.0	1.0	1.0	0.0	1.0	0.0	1.0	1.0	1.0	1.0	1.0	1.0	11.0	-55005.255608741536	0.0	0.0	78.0	-1275.6827396059584
421720000	-56725.372874685985	-1315.5392713703402	-55409.833603315645	0.4202078810286203	2020.9195181463688	51.71952186442028	0.6781451163225046	0.3082670929475386	3.646199577220636	3.645346635525292	5.362081517871461	2.5087715215373914	3.808160426932093	2.301662074366051	2.949469118128256	2.618638505792259	3.1533938947504008	4.650072444545227	1.9065863780715646	1.6507977733821997	-0.17187352735052697	1.800257847777961	1.1582887116147886	0.06171526810702116	0.8640623888659054	-1.1022162336380303	-0.9141225328176003	-2.4921088057145657	-5.6764500423680975	-5.7094927340071955	-5.518368661987009	-7.124085993216317	0.468	4.429728187308841	0.29239263681519373	0.17781115092029115	0.1899525580304592	0.3398436542340543	0.716516621061977	0.7603482164949354	8.582328269200265E-4	0.7049180727478707	8.582328269200261E-4	0.7049180727478705	0.797214185670399	0.1169749210341668	1.0712917840136191	0.4011241464156142	1.2617066380647826	0.6468014909237784	2.245939478350619	0.4248207188781409	0.33466289618496897	1.9193400414374895	0.749188153216011	0.5085158749554748	0.5834177738169751	1.3944097652924459	0.6516634220611796	1.0	0.0	0.0	0.0	1.0	1.0	0.0	1.0	1.0	1.0	1.0	1.0	1.0	1.0	1.0	11.0	-55033.463133792546	0.0	0.0	78.0	-1258.4136633824571
421730000	-56675.593349256334	-1295.1708603009818	-55380.42248895535	0.42038648113357624	2020.9193395462637	51.07988755485977	0.41741466173836367	0.3515577557699521	2.871804714035205	2.7541097329098654	4.24929547869975	3.6667595683224117	3.3986551544610184	2.0980390676591227	2.6651439143990263	2.8254199136774667	3.249914143802429	4.71866200854965	2.2037929704845567	2.0622378849739627	-0.4420509069812949	1.3323340394989052	1.254362853574841	0.20704488279365535	0.030537887186403254	-1.077604536170836	-0.7310957888306011	-2.0865735196460373	-5.568060338035317	-5.2571690567934795	-6.909868258743082	-7.371156260835933	0.468	5.257553404502615	0.2889459890280108	0.17762928345418164	0.19324755626037954	0.3401771712574264	0.71616459530059	0.7500016117638849	9.187007739728764E-4	0.7865001391030875	9.187007739728761E-4	0.7865001391030879	1.2340537320244416	0.17717462727633745	0.44028739766905256	1.3897400048846371	1.283979765745259	0.796613236709039	3.997971002192552	0.5437936711444423	0.22383755803448538	1.123287106748705	0.3483413851189326	1.0688928616186313	0.26001652864345604	1.605567972369047	0.6458180240858977	1.0	0.0	0.0	0.0	1.0	1.0	0.0	1.0	1.0	1.0	1.0	1.0	1.0	1.0	1.0	11.0	-55015.650605473646	0.0	0.0	81.0	-1232.4871518492744
421740000	-56696.2352789124	-1346.110249145274	-55350.12502976712	0.4206487734126541	2020.9190772539846	51.34210444136271	0.8746433363652155	1.851354785069295	2.8270616803787547	3.400360301313178	3.7954301382444857	3.707825134627704	2.9305592218910657	2.0476810390942433	2.7497895098880636	2.935933045788286	3.475426781191172	3.4596459524163774	2.0272298265861672	1.9934299383597232	-0.2143200232364313	1.3660341962830012	1.2135918937843284	-0.048668386335147806	0.18542651121332188	-0.7977115763663043	-1.0028766706577108	-2.2297388061388976	-4.451408645102788	-2.837676504571758	-0.8924892360244119	-1.3870937183560836	0.468	5.143883215203877	0.29243255507626154	0.1809249839938757	0.1910930180064808	0.3355494429233803	0.7579278679925487	0.7557850050189348	9.217743418834802E-4	0.9271832332622341	9.217743418834795E-4	0.9271832332622367	1.679511537352767	0.3559487514969642	1.2073172848575386	0.23678844442137784	1.716491898061917	1.2709682627734724	1.599271999047718	0.644673916625363	0.8935227209077298	2.4100397666745215	0.008771923779638167	1.0659978203310574	1.6233577094032132	2.8451008583893627	1.1650594136581947	1.0	1.0	0.0	1.0	1.0	1.0	0.0	1.0	0.0	1.0	0.0	1.0	1.0	1.0	1.0	11.0	-54992.92704281798	0.0	0.0	77.0	-1271.5421269930102
421750000	-56732.66981684522	-1348.5215843248247	-55384.1482325204	0.4224598220328815	2020.9172662053645	51.29012413429174	0.7120570227660595	2.025505133552122	2.01556620428139	2.461008582754468	3.759195407490524	4.555922866288799	3.3676025616511542	1.839440491317207	2.306591720119831	2.6956725154941314	3.0665510380942504	3.3573468090389125	2.013860800199293	2.0721065119146	-0.03882392075755885	1.2458197354843947	1.7430253794373953	0.028972621141654924	0.23892228888432068	-1.0318645697788256	-0.879519738188858	-2.086717119881501	-3.6043149679628974	-5.255958422135871	-4.280049866373774	-3.433281062350883	0.468	5.047338191672611	0.2882506338181162	0.18188817453334594	0.1939066778391401	0.33595451380939606	1.0886797555500871	0.7812122489157906	9.402575697005188E-4	0.8794085170417604	9.402575697005183E-4	0.8794085170417602	1.6054413654688018	0.40732337668431795	0.40749260594157577	0.7015935260051934	1.630855735830127	2.4054747502567397	1.1700160931509505	1.2233219760605671	2.2923003927149295	1.839303811366398	0.5992496760102053	1.6502953830807112	0.8895414598403851	2.4945744723387158	1.4217109925326676	1.0	0.0	0.0	0.0	1.0	1.0	0.0	1.0	0.0	1.0	0.0	1.0	1.0	1.0	1.0	9.0	-55026.86109979149	0.0	0.0	81.0	-1278.167200801435
421760000	-56742.47200535093	-1328.5710579260722	-55413.90094742486	0.44446960890690174	2020.8952564184904	51.41371564237175	0.8578618256684784	2.51746076716672	2.5464686306825164	3.0309302551365898	3.150747066078491	3.9234858905712633	2.5884803855328467	2.6402973097707303	2.444902045993501	3.102773197755083	2.822828030137501	3.2755534633439223	2.1917950153866035	2.592395413712193	-0.09183729665764816	2.27294910989506	1.3413877704931951	0.09941114280137092	0.5715221595363011	-1.25730991342085	-0.8672810842165507	-2.3105957515140676	-2.9072064812554297	-3.467767867675371	-2.714442247447928	-2.491064148381292	0.468	4.873973584317316	0.2937100367971442	0.18099533519299904	0.19423751615986964	0.33105711184998543	0.7561383231613172	0.7773521238803868	9.138400209072491E-4	0.7092382036245123	9.138400209072503E-4	0.7092382036245114	1.4550882128813996	1.3440047460856743	1.109906742053586	0.45664604148638055	1.9855371796589736	0.8132842355417105	0.5513336905464121	1.9959868377606385	1.2545656530455205	1.0810879829301943	0.22495911606982158	1.1130593196430958	1.5593923721131246	2.0602313455598655	0.6033322676878566	1.0	1.0	0.0	0.0	1.0	1.0	0.0	1.0	0.0	1.0	1.0	1.0	1.0	1.0	1.0	11.0	-55036.11868525632	0.0	0.0	76.0	-1266.4889062925156
421770000	-56716.561330169694	-1334.9321778899468	-55381.62915227975	0.435973740129625	2020.9037522872677	51.69535627318225	1.0373375824103686	2.785853627631057	3.668685206822542	2.551238928519169	3.178133009090851	4.447132656104097	2.564097598691365	2.742910572987826	2.285756984828192	3.2786389492733385	3.146697589327185	3.2706797390305824	2.316610654082327	2.759973958719865	-0.0636937541745927	1.2531567040104907	1.406842057213776	-0.15079038644153203	0.5777522582120792	-0.9662519203604187	-1.4644378877186233	-2.3503882312002955	-3.518214650844487	-4.257483553431171	-4.675335644567402	-4.535953799932759	0.468	5.018088291851285	0.2904036977566084	0.18086741435925385	0.19218355734777492	0.3365453305363611	0.7579912380306111	0.7581928283202233	8.891555102062802E-4	0.7597605123117933	8.891555102062792E-4	0.7597605123117921	0.6224822492203462	0.34233176673781224	2.0733264961805182	1.128773615018151	0.8708890776620296	0.397846366832673	0.4983977445891661	0.49207407525241836	0.11907449205963165	0.992056171491178	0.1223894402420183	1.1458197599187694	0.7109928342897665	1.2969621880815598	0.9320497262024817	1.0	1.0	0.0	0.0	1.0	1.0	0.0	1.0	1.0	1.0	0.0	1.0	1.0	1.0	1.0	11.0	-55001.48814608323	0.0	0.0	80.0	-1275.635816826747
421780000	-56726.210367496606	-1328.1913857986763	-55398.01898169793	0.447031671858808	2020.8926943555384	51.16012115749381	0.9592642624867307	2.632514016421578	4.087741159364773	2.9824112598303874	3.6122583251679083	4.344864002024476	2.3516090065848427	3.551940822373288	2.2558689753126786	3.011252677027056	3.305225187257555	3.4050398649197695	2.7454063667345934	2.2877509995927143	-0.029957336361039352	1.3895561496920121	1.3561079547540331	0.178390175223243	0.6510486290139934	-1.0792474837512618	-1.867006291853998	-2.0424092553321036	-3.118493330127288	-3.2600992879026456	-2.3648257652473155	-4.466755406604793	0.468	5.249425202663328	0.29354919807221225	0.1818678741837299	0.18984790901583795	0.3347350187282181	0.8511132429548403	0.7604898613901337	8.551111798605281E-4	0.8052623768795951	8.551111798605285E-4	0.8052623768795965	1.4642300359688956	0.6728300923661689	1.7694246151186597	0.013031806226219796	1.160012243114353	1.1169952278375574	0.1381489073005029	1.0293523124898007	0.20796588595295096	1.3541619535695333	0.2807046229228289	0.4426240172205221	0.44797763235209825	1.9288821045062994	1.4285575722785269	1.0	1.0	0.0	0.0	1.0	1.0	0.0	1.0	1.0	1.0	1.0	1.0	1.0	1.0	1.0	12.0	-55022.45111411926	0.0	0.0	80.0	-1262.7462512591487
421790000	-56758.24515975653	-1343.0750541782443	-55415.17010557828	0.4306246330727309	2020.9091013943246	51.777861015021024	0.8981343326486447	2.7388382922081185	3.074063250935626	2.050140515769781	2.922536960981841	3.5429408227762074	2.8883528163188146	3.1233915191836426	2.191882036981159	3.1039386126861874	2.6908703093255704	3.2985703148605516	2.584396415811023	1.9512376070040192	-0.04388576719565514	1.3051878640812329	1.3165964160887351	0.18333675424947862	2.0868100873881237	-1.059024750414981	-1.8870691252737368	-1.7313549657149006	-3.6650042579093016	-4.103641929875913	-4.62458309942229	-5.543928385312935	0.468	5.047039954983798	0.29075938382016775	0.1791609006160666	0.19175770461114747	0.33832201095261644	0.5135502354844579	0.716525359750476	8.762256684359173E-4	0.8562541189482473	8.76225668435919E-4	0.8562541189482527	1.1817175574838816	0.3586728530001904	2.202812479958909	0.037349419847774366	1.8294850313885793	0.8762064928487758	0.6414011149967062	1.0370963743207198	0.022606219471084592	1.3144846556158811	0.6825172215712275	0.4270832290123721	0.8922503374472949	2.0798072928141864	1.146462490396401	1.0	1.0	0.0	0.0	1.0	1.0	0.0	1.0	0.0	1.0	1.0	1.0	1.0	1.0	1.0	11.0	-55026.90408449999	0.0	0.0	88.0	-1276.301254875802
421800000	-56789.99244253436	-1347.6602171144814	-55442.33222541988	0.421806666286716	2020.9179193611105	50.24411214679498	0.45660353283322186	2.4076714996352537	2.4144532816664745	4.106226454953378	3.2172594229798266	2.5060555204821666	2.636096364912654	2.31033940783027	2.2960274023406746	2.937492558216412	3.2258714485214743	2.917454691421615	2.628009120923524	2.4738166505649724	-0.052148610801545134	1.1371260999964259	0.8055239079772608	0.15846001786637176	1.043185957185247	-1.169669677716101	-1.4810226206209902	-2.1462789069533383	-4.42856160206097	-4.057647499261323	-3.355000373050978	-4.730996739927048	0.468	4.976250311344575	0.28804547464753927	0.1841006675402123	0.19133657538895535	0.3365172824232913	0.422139872048528	0.6845419113356269	8.933403397289272E-4	0.9457605845076028	8.933403397289273E-4	0.9457605845076008	1.2348996810276451	1.0220268004163888	0.6251065322725377	0.28204209549087744	2.6337536001231108	1.0161573036990237	0.9669259085366603	1.12595509371029	0.1290067178444989	1.8074273055528405	0.49338803539380344	0.5618671056012862	0.8330132424541542	2.8508384396628257	0.6593411148876159	1.0	1.0	1.0	0.0	1.0	1.0	0.0	1.0	1.0	1.0	1.0	1.0	1.0	1.0	1.0	13.0	-55044.31289516976	0.0	0.0	86.0	-1272.2463496143162
421810000	-56751.172520566084	-1327.416697039773	-55423.75582352631	0.45340354445389763	2020.8863224829433	50.43397395443378	1.0154701210281516	2.504861254167862	3.4669426114066004	2.3491462556670712	2.521729454661544	3.18075138244416	2.9764343076611586	2.0764256740747857	2.6960981172479874	3.0325826002838716	3.688336221174116	2.9523821157353125	2.6850329763250422	2.0399211677084677	-0.2120617482651488	1.8314432996854901	1.2410621082662483	0.023910685752064398	0.4866060185062184	-0.8637061692679311	-1.2305772093869758	-2.997709385750724	-4.02052489154871	-3.45047675481732	-4.5286131774596825	-4.591493846188523	0.468	5.356474878194456	0.29492453851561623	0.17785853839223303	0.19126141009577066	0.3359555129963784	0.7406471529167252	0.7555028397763013	9.388378820274421E-4	0.9054201306677183	9.388378820274428E-4	0.9054201306677194	0.524194407138172	0.29925841537455483	0.009510566445520282	0.9911023645640423	2.582212371557922	1.0763460988436395	0.9030407320695096	1.2284254144176239	0.15908019837892823	1.2136027251209605	1.4828206826175494	0.9849694029321743	1.1056368251657893	3.075572393840104	2.638538600982887	1.0	1.0	1.0	0.0	1.0	1.0	0.0	1.0	1.0	1.0	1.0	1.0	1.0	1.0	1.0	13.0	-55023.626361968294	0.0	0.0	88.0	-1250.308989983092
421820000	-56743.36320467242	-1320.256299216243	-55423.10690545618	0.4463843423786749	2020.8933416850186	50.591327613034416	0.8768826104942948	4.855846637650912	2.1797066586435765	3.438602020798631	2.6602044175020048	3.5876269981165825	2.497472710502238	1.9156188519866393	2.796434372109492	3.2347473737131347	3.2615670186802825	3.079697178977526	2.175335163804113	1.763968532412611	-0.06425697581890807	1.6474383877229528	1.1564507978180536	0.23681762026254688	0.9364702147943267	-1.14654529660896	-1.3955285194908087	-2.2412325969482074	-3.2491956684873786	-4.413755826146649	-4.956554182277045	-5.999223869951763	0.468	5.0608999372519	0.28932150671075085	0.18151692464252764	0.1902628645801247	0.3388987040665951	0.8154883958673663	0.7709982045858796	8.856662554768048E-4	0.7871855639252848	8.856662554768037E-4	0.7871855639252853	0.7704537253882059	0.609716939071739	0.069881618370572	2.805031372335522	1.355118524436324	1.1208355534152452	0.17187268172952871	1.121243761587815	0.6012018747619624	1.2417268536974368	0.6907079918452351	0.6483657312442808	1.500379219794415	1.977929197662238	1.059732619500987	1.0	0.0	0.0	0.0	1.0	1.0	0.0	1.0	1.0	1.0	1.0	1.0	1.0	1.0	1.0	11.0	-55026.97422757646	0.0	0.0	87.0	-1256.425195995207
421830000	-56729.89201494085	-1300.9907241176118	-55428.90129082324	0.4363144748098917	2020.9034115525874	50.658271413291025	0.6769632572256494	1.142532331225262	1.3805973696667355	2.45792900305721	2.939833234485359	3.8296703835918993	2.410988487970907	2.1661815109867724	2.6901391354676036	2.5911749490441407	3.80887501060022	3.1773296088015717	2.270134862454011	2.22634770434338	-0.17707004412942481	1.2115285285400108	1.281581800879764	0.09105409441732369	1.2714914653034262	-1.365775899411128	-1.5548334512030668	-3.2483927836953796	-3.734481680409208	-4.0336058447779495	-4.959129866775896	-3.2118331223449204	0.468	5.1439508716687365	0.2900090427469458	0.1832067830839443	0.18851309375659348	0.33827108041251475	0.8959451995218282	0.7568365267640488	8.982634244152668E-4	0.8555178813040119	8.982634244152661E-4	0.85551788130401	0.46146377981091075	0.6494275311598773	0.060395023993243147	0.9162920972407077	2.0035412100291228	1.343024521164528	0.20464721862621102	0.7988734575576182	0.9305776151346433	2.188975132379447	1.4402521622571984	0.3748037904057658	0.8389964633759786	2.7293174579860975	0.5786726924385156	1.0	1.0	0.0	0.0	1.0	1.0	0.0	1.0	1.0	1.0	1.0	1.0	1.0	1.0	1.0	12.0	-55027.524203603585	0.0	0.0	92.0	-1231.591827689539
421840000	-56687.35030187325	-1262.86744849698	-55424.48285337627	0.4396131277751998	2020.9001128996222	50.56880549371917	0.46756323212420753	0.446718526777705	1.7475434765484514	2.6709411766773887	3.83736613478027	3.3005680473727472	3.657391027878307	2.041531291322621	2.7196257108548227	3.092403844996821	3.4990492413059715	3.2640854348232438	2.5941045944442664	2.1055593157943258	-0.333116027827369	2.868134482697817	1.3289034973763858	-0.1400969360148422	0.6772009915850313	-1.3348930299123676	-1.4070663439510995	-3.4855687805169087	-4.630707460932555	-4.168879125434548	-5.268484333726002	-7.243514481945331	0.468	4.935510298696558	0.29073010771737945	0.18214023147002173	0.19293913393592482	0.3341905268766723	0.7609358324715654	0.7620667716057256	9.365762570923648E-4	0.8197097028961458	9.365762570923654E-4	0.8197097028961454	0.7047898556057967	0.3144213610543322	0.733377579651938	2.386147804431332	1.343997466705791	1.17385301164387	0.03896353472782759	0.892710697962	0.24148843597584063	0.9439029814975847	0.49135464675041185	0.3924111669978357	1.0509172042311696	1.6259190856734063	0.4127209564711054	1.0	1.0	0.0	0.0	1.0	1.0	0.0	1.0	1.0	1.0	0.0	1.0	1.0	1.0	1.0	11.0	-55032.60255799243	0.0	0.0	86.0	-1201.1587144084165
421850000	-56659.32710546319	-1223.0604692551935	-55436.266636208	0.419747271654098	2020.9199787557432	50.88520947950091	0.34559400458978895	-0.9655670177426967	1.5714939339946747	3.6799250422359595	2.8907736949396923	4.375546383225416	3.177282781026298	2.2284987702366092	2.79484056424686	2.7220168756550356	4.033670880178398	3.215914866778636	2.3211505964512287	2.4913389537917108	-0.36836954164280683	1.8580994747319663	1.3789022211745554	-0.054792779313156875	0.8953861111294463	-1.0240692765914303	-1.124526338332509	-4.131292844544179	-5.958967889140433	-6.728732722320997	-6.158373866333941	-4.6092215150315	0.468	5.338204147531981	0.2915245634300904	0.17871511089430517	0.194832936573206	0.3349273891023967	0.6772016717425706	0.7575905387691685	8.60075924474363E-4	0.7843444123165854	8.600759244743627E-4	0.784344412316584	0.874222996136352	1.3615208373487493	0.43746355419457555	0.7915241599576618	1.389479698230953	1.2279599879356426	0.06948143387943885	0.12413438697409274	0.46634333233346886	1.2094278627351884	0.0592300041908859	1.2864723063843673	1.185351350042756	1.6786191638199328	1.0231578159683121	1.0	0.0	0.0	0.0	1.0	1.0	0.0	1.0	1.0	1.0	0.0	1.0	1.0	1.0	1.0	10.0	-55026.73049803621	0.0	0.0	90.0	-1164.9971906530893
421860000	-56686.55792592094	-1219.9935248871784	-55466.564401033764	0.42407071245846356	2020.915655314939	50.54548556282327	0.6443897777438923	0.16035962410517346	2.733642262820687	3.381768081341407	3.4407815587908495	3.5765014548453355	4.023182919143628	1.990571839899056	2.55575232725763	3.491743256904312	4.218924210767035	2.983055272778506	2.2342113541850486	2.4612465321569195	-0.3986454769253816	1.8188427965883667	1.6202112070513985	-0.0974268396904597	1.387997466819135	-1.5297413204709815	-1.170352209403323	-3.7883940914871608	-2.8045125565267304	-4.033683769607189	-6.464363477128954	-6.812901576063795	0.468	5.1145973471199175	0.2935195273404017	0.18073259697055727	0.18988999801486117	0.3358578776741781	0.861673436772545	0.7599852919020006	8.878822449746805E-4	0.8501312580435627	8.878822449746777E-4	0.8501312580435634	0.8093895873253232	1.0448505152811514	0.5775846247150915	0.34286236574643697	1.778168839565486	1.0238438323208487	0.3597479086828236	0.5410136620423319	1.6222667685260301	2.3069525609278716	0.36487612076203507	2.0496481906763226	1.2851301826097228	1.916676501193035	1.038784129459027	1.0	0.0	0.0	0.0	1.0	1.0	0.0	1.0	0.0	1.0	0.0	1.0	1.0	1.0	1.0	9.0	-55036.128902801756	0.0	0.0	96.0	-1155.9954309292175
421870000	-56669.74476063494	-1240.7204147380432	-55429.0243458969	0.42106851672722556	2020.91865751067	50.46890063542826	0.2686784477766967	-0.13552275969799726	2.28170002093516	3.67641173951241	3.137951115054135	4.373836783235501	2.6678001099473767	2.3369569637885457	2.6919838943516985	2.321048541470631	4.28745661419195	2.5126512495653963	2.363895920338117	2.589592822988572	-0.17852711408662342	1.4416116255745932	1.9628030928740834	-0.1891216267629738	0.9926083753994298	-1.1006468890522902	-1.0164108260943778	-3.766380270179782	-5.434108437989383	-5.096193782117255	-4.145552994988097	-5.8190382710630795	0.468	5.652039519369664	0.28965292121433456	0.18007331960526807	0.19473450458517397	0.3355392545952215	1.0628765420824633	0.7682126877885327	9.49049786786126E-4	0.8046546249592389	9.490497867861252E-4	0.8046546249592375	0.792618746894988	1.8329588013417093	1.970557066269345	0.20304332901291686	1.538360367141463	1.0962579610028511	2.2011668244901865	1.1335520316718886	1.5453298521313528	0.6646337035361929	0.11925550489238618	1.709625095955633	1.124059655604833	2.9322115417020975	1.2436218953162832	1.0	0.0	0.0	1.0	1.0	1.0	0.0	1.0	0.0	1.0	1.0	1.0	1.0	1.0	1.0	11.0	-55016.17292572005	0.0	0.0	97.0	-1172.2579841560773
421880000	-56683.484761998116	-1247.1633301552338	-55436.32143184288	0.4178081575469994	2020.9219178698504	50.3166439859089	0.4091205127685209	0.39630289435297233	2.060231494063119	3.735834236142064	4.2545877646111405	3.854353915651129	2.350940040412457	2.437721304621238	2.895840114744498	2.7414426142754125	4.1953935905271775	2.678719036008826	1.7932479393504663	2.629917184448156	-0.34727384451502435	1.5633478999670467	2.9519175056995093	-0.24678318929877502	0.955708342576058	-1.4139182179210699	-1.8266524862666358	-3.7256731223994506	-4.950561762388567	-5.277152431845855	-5.806977224595805	-4.0447016996312035	0.468	5.150020616615079	0.29269365973444583	0.1818408224306227	0.1901602338030381	0.3353052840318915	0.685098517025789	0.7481658836940368	8.581596645613192E-4	1.082202779301865	8.581596645613194E-4	1.0822027793018631	1.1876927014592953	1.4852029908475404	0.8688371808268668	1.1166969111376734	1.987289104506597	1.6579750031659053	1.6695107549453687	1.5702993704312922	0.2514006438307202	0.9768909750119206	0.8585550365845128	0.8801131453307984	1.333109621655202	1.6495395270185103	0.47647344103787626	1.0	0.0	0.0	0.0	1.0	1.0	0.0	1.0	0.0	1.0	1.0	1.0	1.0	1.0	1.0	10.0	-55026.194319007234	0.0	0.0	94.0	-1169.4735449813738
421890000	-56709.991312663886	-1284.6447212133528	-55425.346591450536	0.4294524411691588	2020.9102735862282	51.332489560963715	0.5817753787557215	0.314810804621616	1.6033378648207801	3.2927356457683183	3.248333939728567	3.6216763625000485	2.389123124058912	2.407052516784237	3.169897790138917	2.796163431905208	3.5857639893940005	2.9552947245556704	2.3111433922019335	2.283693353484231	-0.11983102775512194	0.9948800733267308	2.5184676438772353	0.13848202404915844	0.13710528129176153	-1.1953243815411767	-1.061008420588534	-4.09747792889667	-4.816400963223247	-5.903329716638681	-5.5416110311327476	-6.45765215955073	0.468	4.6553664760486955	0.2927954582870763	0.17621762471525304	0.18994001392792495	0.3410469030697438	0.6243604020172948	0.7595365840411009	8.750247807252492E-4	0.9440305142629648	8.750247807252499E-4	0.9440305142629655	0.3840654205883805	0.5440731283093628	1.0365783087439704	2.6329257279462586	1.1151845344525806	0.4620047076636177	0.44326454229659557	0.28468220005821826	0.220316918829103	0.533380424146013	0.24889021082536503	0.39774516357869144	0.593262219400776	0.5031700299350823	0.3325655695559883	1.0	0.0	0.0	0.0	1.0	1.0	0.0	1.0	0.0	1.0	1.0	1.0	1.0	1.0	1.0	10.0	-55024.75073509577	0.0	0.0	91.0	-1221.1726753504488
421900000	-56712.56081793908	-1267.2071995477893	-55445.35361839129	0.4184329543383495	2020.921293073059	51.10655271836816	0.27909231953812275	0.6797953484407258	2.61213487966554	4.536571688232717	4.035187610861783	4.05088709761936	1.9162934191438823	2.3784110036690516	2.6527707836245473	3.083529033278922	3.712785638755243	3.1788631331896693	2.051266650584873	2.0942598447476235	-0.14085238932627453	1.325993787668862	3.298045128217081	0.04460123995067593	0.958858614135617	-1.2948537639845263	-1.425301687567996	-4.0004921253446755	-4.119595441767781	-2.6261387289974305	2.2890467480562124	1.2229753208226573	0.468	5.106656828974369	0.29251475518252834	0.17540038144334327	0.19245655386879534	0.33962830950533107	0.555321739673742	0.7290038725569515	8.541702133339497E-4	0.9261961555218243	8.541702133339523E-4	0.9261961555218247	1.775485748531859	1.083329265860475	1.4842401632241768	2.3713157954341417	2.026918262283686	1.3388922089949695	1.3874778758685373	1.1503655548362954	2.6540754516452996	1.4534978839251007	1.1499626579835294	0.8170270143337526	2.1401309075558648	2.3255320203108787	1.4318487061313114	1.0	0.0	0.0	0.0	1.0	1.0	0.0	1.0	0.0	1.0	1.0	1.0	1.0	1.0	1.0	10.0	-55047.18724183019	0.0	0.0	87.0	-1190.7543021124877
421910000	-56675.253942658856	-1260.5152312810176	-55414.73871137784	0.42539284458552507	2020.9143331828118	51.125992210700815	0.3552528669956206	0.5754926282481976	3.450851777714887	3.6903889522721878	4.897634527685676	2.9035003250353655	2.129833571176122	2.868681699077753	2.6086199334565126	2.772127503999721	5.6890150087520155	3.082243196872456	2.277554146216827	1.8306150198934878	-0.33039886750817793	1.1524974311246523	2.838459620170957	0.04748400048825055	1.0792054081701536	-1.449283903328618	-1.5703842625818112	-3.6917221896504113	-4.312033247665614	-3.57388608212083	-1.330201585109636	0.8921000435830599	0.468	4.587400180402431	0.29082992388009465	0.18087679404867718	0.1909009739039642	0.337392308167262	0.7783683165428387	0.725402977935204	8.558073969042821E-4	0.8119094723759548	8.558073969042831E-4	0.8119094723759557	0.726561451812075	0.33156632521842344	1.3930903834330666	0.8570683148061157	1.6184892211203	1.130304094601347	3.152760521884516	0.6329985432942612	0.2331146883005512	0.5725975632824954	0.794164090190765	1.7799836486964389	0.4696803532322577	1.701141324018507	2.1228535731703144	1.0	0.0	0.0	0.0	1.0	1.0	0.0	1.0	0.0	1.0	1.0	1.0	1.0	1.0	1.0	10.0	-55022.452262213366	0.0	0.0	91.0	-1196.4867231427752
421920000	-56693.906317884255	-1286.762773248684	-55407.14354463557	0.4268421008518535	2020.9128839265454	51.16140608491294	0.6664956147508636	0.6031665463550291	2.725490980817134	3.4927419189375635	4.270519066572999	3.584046599608338	2.6625997657338263	2.577320414745235	2.4678118091279497	2.9115608793711587	3.5801677645784356	3.3166289643107882	2.2623042742995008	2.1876947487915435	-0.234162954526076	0.7281430436657647	2.5072781671326743	0.13697981927451308	0.9824235656737806	-1.0279610631766607	-1.5587924289562891	-3.8253969475528558	-4.0181652288821414	-4.770518769592332	-4.481756218824664	-4.169446523007071	0.468	5.355584400030358	0.29158834127004607	0.1803848344325138	0.19202925584994252	0.3359975684474957	0.6477055854307572	0.7394978311510463	8.680847397150164E-4	0.7544030232447353	8.680847397150145E-4	0.754403023244735	0.6595826526485028	0.9159419209223065	4.325855538795288	0.6622095606214232	0.8896132842253408	1.0614824532993459	0.34088327887419656	0.9219898490111391	0.3215891976338461	1.2829005410078202	0.5654998614700331	1.1492461420987599	1.8254405826021747	1.750473993440215	2.348762597224989	1.0	0.0	0.0	0.0	1.0	1.0	0.0	1.0	1.0	1.0	1.0	1.0	1.0	1.0	1.0	11.0	-55013.74317978993	0.0	0.0	82.0	-1221.4394185683084
421930000	-56714.089519861984	-1301.9858855507357	-55412.10363431125	0.41889607615736973	2020.92082995124	51.43155728435758	0.4502646659748344	3.3177870280365482	5.176974761068843	1.9672900235928612	4.576926669589192	3.6337741197194937	2.3486172578259628	2.277518782624459	2.284091761738162	2.738153331417273	4.017504958052338	3.7868781892065004	2.5473038976676965	1.7921556820352287	0.038044703783304795	0.9814472858167334	1.6354701022009102	0.3490499538821493	1.4071702332197067	-1.5170214315736459	-1.6036726747736072	-2.8117425609843747	-4.9413435565209625	-4.8972288860977145	-1.6017310256165835	-3.1472336180020903	0.468	5.237103021874308	0.2943230808764213	0.1781250398819297	0.19295851893219976	0.3345933603094473	0.3971991290167883	0.7014146183076521	9.171619112089867E-4	0.7324445283123293	9.171619112089867E-4	0.7324445283123305	2.000882587625049	0.12353369759032239	0.8121289231513477	1.2777743068973553	1.82486632173421	0.8384729063919893	0.8278765149434487	1.096082654913218	1.1678169965027307	1.8095950447565508	0.5538159754428996	1.2035055221065136	2.0120320159533205	2.8948429449600224	1.11393917513766	1.0	1.0	1.0	0.0	1.0	1.0	0.0	1.0	0.0	1.0	1.0	1.0	1.0	1.0	1.0	12.0	-55039.99987130609	0.0	0.0	80.0	-1235.6823286935314
421940000	-56706.149696768916	-1292.1959870481978	-55413.95370972072	0.43124449914847207	2020.9084815282488	52.15040008817998	0.4848495760154621	1.3683434018345948	2.5784847075626924	2.6958810156916426	4.564569322451	3.4322832530402456	2.714132931118277	2.632427137534876	2.2519998614810732	2.885149578913848	4.222740619833409	3.8253680502711593	2.4780149088841315	1.8417598338870884	-0.23454473208158655	0.7065839102789219	2.092270922878889	0.6677259513803209	1.1390250577544763	-1.2258829132341258	-1.6921838621488614	-3.4800893210702037	-5.189246642745699	-5.230163314065665	-4.922506964560411	-8.117572255140374	0.468	5.291584813205929	0.2868055612673611	0.18015951823427043	0.19313989781499202	0.33989502268337446	0.618236626884303	0.7344433058473876	9.283660062520453E-4	0.8480188058370943	9.283660062520419E-4	0.8480188058370914	0.6791981017866754	0.27255572684775325	1.7785713964661405	0.47914902892684225	2.3391146349053833	2.8987059407221034	0.9226671943940273	0.9619319094028826	0.7028660274013736	2.207323436530289	0.39073134658049946	1.1007149270716297	1.572094132480273	1.966342996565758	0.9140706026812524	1.0	1.0	0.0	0.0	1.0	1.0	0.0	1.0	0.0	1.0	1.0	1.0	1.0	1.0	1.0	11.0	-55035.813400017505	0.0	0.0	85.0	-1221.425140706783
421950000	-56739.116053147256	-1271.0823532247473	-55468.03369992251	0.42759603793382556	2020.9121299894634	52.701145992514995	0.5218971638604414	0.35119060299827787	1.9986661393852585	2.9028891659908327	3.4324701278757725	4.18838842381535	2.7698716705068085	2.2378765339783344	2.600188818878751	2.578678473849169	5.069465485869757	5.146048486531345	2.8399123872859993	1.9590419909893344	-0.16485678178742624	0.5260476613663256	2.303369050429376	0.4977286960124723	1.024258036370883	-1.3538220441417472	-1.0281444602119743	-3.0941565883056827	-3.968272601537466	-4.897564214339526	-1.9984337440085804	-1.9390934372659858	0.468	5.239055632472638	0.2916087575695842	0.18099090234192372	0.1944922195036439	0.3329081205848461	0.6332217416518654	0.7215099521362448	9.036834182230124E-4	0.7903332379773663	9.036834182230127E-4	0.790333237977366	0.3461969298338029	0.17596843667257958	0.0962024268420737	0.21192682817913822	0.9593434419721694	1.8714705233365891	3.1417466172908957	0.46180671391918293	0.0945375430098305	0.5131781098938148	0.23549135843721122	1.8238281058330121	0.8843909995677608	1.8495865799657336	1.4629766538476512	1.0	1.0	0.0	1.0	1.0	1.0	0.0	1.0	1.0	1.0	1.0	1.0	1.0	1.0	1.0	13.0	-55080.87137968174	0.0	0.0	79.0	-1203.134677183024
421960000	-56684.43202661535	-1261.2137296234196	-55423.21829699193	0.421495104766958	2020.9182309226303	52.64548459306457	0.4150278724783491	0.4843205200357944	1.7325673420221657	3.5743133487364345	4.3857586234364225	5.432407870756947	3.312259746491844	2.4481702448411746	2.4036680055782345	2.7299600133390323	5.202995841045506	3.4741299930560894	2.970615168947027	2.008278580808037	0.019953562755611387	0.8138151625710887	2.1983852400225956	0.2717289867078483	0.7457822220976223	-1.9833599684047496	-1.2787655655229015	-3.750054768045732	-4.884702036629671	-5.650694707337949	-5.316390926447278	-7.641549282772812	0.468	5.3338202801733186	0.2944326699100557	0.17698284054943658	0.19156111101541468	0.337023378525091	0.5103622765093057	0.7069189649872676	8.413421897745934E-4	0.8595697542676954	8.413421897745956E-4	0.8595697542676948	1.198243996363951	0.3813703999267319	0.02951883372530641	0.8917094723997595	1.2949213452842958	2.0252900507254696	1.976865054643685	2.007663665558857	0.2686107795550657	0.7106096658602783	1.4719184667399399	0.5567705840349497	0.5841463900548729	1.8988093620080335	1.274104917994264	1.0	1.0	0.0	0.0	1.0	1.0	0.0	1.0	1.0	1.0	0.0	1.0	1.0	1.0	1.0	11.0	-55029.859564552266	0.0	0.0	89.0	-1192.3881778647956
421970000	-56721.132138381	-1283.111972672792	-55438.02016570821	0.44846716047940377	2020.891258866918	52.07761886910878	0.32643403249781344	-0.316586403450652	2.0663420935054493	3.260541798231732	3.9901285591965454	5.55117054450114	2.572470835910709	2.1700115948097447	2.2082735596803977	2.9706528486650927	4.5086583304135965	3.284746369509006	3.0891745019780883	1.8788926326258106	-0.03254584303016792	0.8714801069078904	2.778183756683968	0.46006418909078794	0.45588072764580834	-1.5664178575395535	-0.2346173057424273	-3.669533807587968	-2.4280822848335606	-3.3121657726735427	-6.348383952050362	-10.618664571982833	0.468	5.561390031662465	0.2953453047764401	0.17978838467304262	0.19258338265587827	0.332282927894637	0.5305042261526476	0.7065391069737699	8.527277956921187E-4	0.9765532839412306	8.527277956921198E-4	0.9765532839412318	1.448029323164749	0.2808723011897574	0.14939920500169612	0.15182552359732407	1.5616608964946166	1.4919800168976896	0.4572825373654489	1.326241522843324	0.6794411160679262	1.1026913359180035	0.16658311773556927	1.0287961279465305	1.6789559134059306	2.1620224931223406	0.9669216264131657	1.0	0.0	0.0	1.0	1.0	1.0	0.0	1.0	1.0	1.0	1.0	1.0	1.0	1.0	1.0	12.0	-55022.3153588793	0.0	0.0	94.0	-1208.357842282558
421980000	-56717.798623149596	-1278.448793622089	-55439.349829527506	0.43703429409020167	2020.9026917333072	52.01289565926339	0.2920723764181165	0.9785548387305836	1.6527855826349427	3.9953194101364224	3.4949731424741914	5.422369080492624	2.3466566710315644	2.6248302319420853	2.246459284028659	2.937226755155787	4.174519939730022	3.0707657145957676	2.8210023770850623	2.227117147457683	-0.0292567686359496	0.7126346106194072	2.4740449296148395	0.433008311284383	0.5021973449028044	-1.2510339245102915	-0.2691423093809049	-3.6152827342201	-1.7453942685518884	-3.4648729980708213	-5.076696148648071	-4.811668036828219	0.468	5.246366566682268	0.29221069030604047	0.17592593193585382	0.19183117063091146	0.34003220712719223	0.7203811710344412	0.7512877269987225	8.981879072539731E-4	0.9091094398348428	8.981879072539715E-4	0.909109439834842	0.6083717231902189	0.6973502688121687	0.5777365251151348	0.7705447110180946	1.5964670887971804	1.4760423479911073	1.3318147251264327	0.5583739771503097	0.47577943216483115	0.608163200397355	0.6127012946581761	1.2999337932629929	1.0538810985442284	2.2250561667347433	1.5213143439487835	1.0	1.0	1.0	0.0	1.0	1.0	0.0	1.0	1.0	1.0	0.0	1.0	1.0	1.0	1.0	12.0	-55038.857985335555	0.0	0.0	87.0	-1206.3554860889633
421990000	-56752.0008426212	-1308.0370915107578	-55443.963751110445	0.4314766923497721	2020.9082493350475	51.965510604517505	0.22250187323088877	1.5529259955370394	0.9480026622603683	3.509037500854102	3.176991369651552	3.714152855958857	2.737679419056845	2.551767786812678	2.019201343189872	3.0278339434970514	3.7575428252668375	3.078363956013086	3.9099610029795233	1.9245655093991845	-0.007803645951749443	0.5729428559557728	2.6123506155031535	0.6373597169716348	0.9087911314755457	-1.2405400531650659	-1.1235112379399799	-3.716862763895598	-2.423343187374839	-5.114416577015116	-3.8965886958487665	-0.7052702027138444	0.468	5.760381392848396	0.29128153785054084	0.17741315963831333	0.19593138761051712	0.3353739149006268	0.41187824016251545	0.7106905806453198	8.975590871925868E-4	0.8278079776862334	8.975590871925846E-4	0.8278079776862324	0.8538955335502042	0.24866483072675477	1.806602842967069	0.5918460336254187	1.3061505741613202	1.678104165726479	3.426964275288699	1.3244449187780887	0.09371663228479486	1.0914073899498737	2.5545119871352555	0.6887560982054708	0.638747882102167	2.692251424642308	0.4691472908614591	1.0	1.0	0.0	0.0	1.0	1.0	0.0	1.0	1.0	1.0	0.0	1.0	1.0	1.0	1.0	11.0	-55048.788856743995	0.0	0.0	88.0	-1239.272134974613
422000000	-56791.69218933119	-1343.901289713742	-55447.790899617445	0.43612049253981805	2020.9036055348574	52.18925148929246	0.8627105791880489	1.270592455342168	1.8142051380992827	3.096311671328917	3.639012214941272	2.800273922346076	2.9654256111582336	2.83170731506157	2.006508588043599	3.159235238607196	2.9972736550665826	3.238338173166515	3.462492942844993	1.7127401045846047	0.19220697682477694	0.9702146272248462	2.3226225515218397	1.116214817916834	0.9205266903577577	-0.9897310429391102	-0.9226907657074546	-2.758044305727288	-2.690126388072184	-4.300806495933092	-3.233067011181785	-2.9467667755984417	0.468	5.261991576867937	0.29440306353683404	0.1786070586321346	0.1898987986082566	0.33709107922277287	0.6896562719636429	0.7484535824942348	8.5386571129111E-4	0.7032709238545877	8.538657112911089E-4	0.7032709238545889	0.8252195944645214	1.6194336271403198	0.5940139258173271	0.40018796531161194	1.7679305722791552	0.8407958959967136	0.44271768454597027	0.936538865006296	0.8762750736133171	2.6546447022325794	1.1340928662085787	0.8852411331207386	0.7709548783431319	2.4550907820126655	0.9691170418783747	1.0	1.0	1.0	1.0	1.0	1.0	0.0	1.0	1.0	1.0	0.0	1.0	1.0	1.0	1.0	13.0	-55041.321765672285	0.0	0.0	90.0	-1277.2902457093223
422010000	-56760.40778376645	-1322.4745194234517	-55437.933264343	0.4191552846036248	2020.9205707427936	52.05733777348801	0.7790610192784501	1.5228344699407956	1.7501327877938913	4.1496982798666675	3.298801749755351	3.972857625778626	2.980018657725917	2.178601141016036	2.0365137441329186	3.0462836616964046	3.275502855711738	3.191540376293368	3.5433838177617947	2.0799519852083814	-0.07177954214096158	1.1322745407205055	2.6234077592084697	0.5224177488353462	1.1275177515034853	-1.2834030617591792	-0.8713276879769603	-3.3960531053259864	-5.744970725978677	-5.238864755837851	-6.781514182314724	-6.126858330044058	0.468	5.715613985824863	0.29237621965578797	0.18130314675847226	0.19451713924256803	0.3318034943431699	1.0637228732942436	0.7580303333403634	8.672945093921719E-4	0.6797430607146657	8.672945093921717E-4	0.6797430607146655	0.8073451364650669	0.5496200142075659	1.087082960193186	0.6900118412854681	2.6115741155787218	1.303743760700185	3.6618423975323124	1.8689071153588865	1.0745844432033507	0.7782152164161158	0.13447294904127463	0.13225598312197415	1.2441126720141293	2.0431500853272357	1.0903446440135283	1.0	1.0	0.0	0.0	1.0	1.0	0.0	1.0	1.0	1.0	0.0	0.0	1.0	1.0	1.0	10.0	-55039.93867010528	0.0	0.0	86.0	-1261.4424357967443
422020000	-56753.52515516622	-1336.7802503856328	-55416.744904780586	0.4438209033749508	2020.8959051240224	51.24879463120434	0.6018038356902319	1.9038191442619572	1.0474310868406076	3.410168580789315	3.3205108898230575	3.4756317477088094	3.5571055880452382	2.5119866076162944	1.8663266136572847	3.2202668198824647	3.2279347390654	3.3443649218412155	2.714281696478857	2.169880109432685	0.17091346222461146	1.0612899790956085	2.563406319037769	0.21300386670436838	0.6002062033982863	-1.0573121955133529	-1.0393192116486694	-3.596593763939964	-3.6182757358426265	-3.795955545844961	-4.658792345751908	-3.9162772536974533	0.468	5.277354028740593	0.2896270466372018	0.1793472196676302	0.1954249686612741	0.3356007650338921	0.7997421179932269	0.7718020935825511	8.811579744540981E-4	0.9248734203154424	8.81157974454098E-4	0.924873420315445	0.9950605751622844	0.6735867587921629	0.6126313221932486	2.264036824028767	1.7603826206644149	3.9138926820188007	1.3229966948692862	1.6211828647799005	1.57783082579353	1.064947069552362	1.3167624486065304	1.6470105436538518	0.9339053645658854	3.2091349115925523	0.46342489728149056	1.0	1.0	0.0	0.0	1.0	1.0	0.0	1.0	1.0	1.0	1.0	1.0	1.0	1.0	1.0	12.0	-55023.08332802015	0.0	0.0	87.0	-1255.7048410679936
422030000	-56769.97704334575	-1357.6275343348411	-55412.34950901091	0.43453186292547946	2020.9051941644718	50.97073584144166	0.4454399110174941	-0.19772090166123557	1.996631655141178	3.483165800348716	3.054837517566229	5.214270769073194	3.1251479970933387	2.408889771659191	2.208522864247411	3.4257219507202863	3.287512184134944	2.8882827212816014	2.5788990764882556	2.0163453129155404	0.33407539761364335	0.5993740808035445	2.466350014781577	0.4236979515939543	0.5655480958320412	-1.391651761510984	-1.4332443152019447	-3.8631826831971776	-3.8357222796191435	-3.8559849155646213	-0.686411965143173	-3.4577417910586004	0.468	5.196346013930371	0.29501481708806576	0.17709008779646318	0.19596440997173153	0.33193068514373764	0.6767991051764286	0.7350121084077508	9.24767619533885E-4	0.9368284652986536	9.247676195338871E-4	0.936828465298655	0.8685581789332683	0.49059549804483926	0.4920112148653951	0.920361783856886	0.7931418685353733	1.403252033925148	0.5300746889580723	1.4313885594778997	0.5687819715025971	0.5539029309773096	0.7573704703300964	0.43077286339905463	0.6434069992987856	1.5124430178741826	0.5614054725593665	1.0	1.0	0.0	0.0	1.0	1.0	0.0	1.0	1.0	1.0	1.0	1.0	1.0	1.0	1.0	12.0	-55023.363208404866	0.0	0.0	88.0	-1288.178685092504
422040000	-56756.33396972082	-1342.116688204269	-55414.217281516554	0.4243970146856002	2020.9153290127117	51.46925811038648	0.455055973706757	4.286663511857747	1.9944056921882247	4.052375077953478	1.9092086563855561	3.52720156848829	2.9882829047379444	2.69645102179788	1.9057128576046924	3.710280529599336	4.165592253936398	3.2853442022140262	2.6765231434349634	1.9161469430298719	0.24872492813124233	0.5613824776022575	2.2600668198415628	0.3993436223610076	0.598759862211829	-1.4370626128531485	-1.1774929195015313	-4.098159559927361	-4.786186248084127	-6.0720587621953985	-4.872814505257427	-3.703170633134746	0.468	5.560515281377089	0.2886231658339814	0.17947380708265143	0.19404449066118584	0.33785853642217933	0.5774682853061999	0.7638093700303201	9.427309040251309E-4	0.9996031489023802	9.427309040251323E-4	0.999603148902383	0.4601585891549851	0.1515246808070115	2.175048369696368	0.5965301376116064	1.1301589149058378	1.5333052083214098	0.44415182833870437	0.5812074560157928	0.7058440869591559	0.6836330008636757	0.4253104040149205	1.2377725946727074	0.6527952164687276	1.750988043959323	0.5854344305038517	1.0	1.0	0.0	0.0	1.0	1.0	0.0	1.0	1.0	1.0	1.0	1.0	1.0	1.0	1.0	12.0	-55026.43716310478	0.0	0.0	86.0	-1267.8659076180666
422050000	-56774.842831868125	-1335.5026116277695	-55439.34022024035	0.43062519911914626	2020.9091008282783	51.20553134598756	0.8675593732308196	2.1532700636625153	2.709672082418636	3.6382297897328875	2.1536834806836747	3.377809749024471	2.724692281360748	2.2688267860700146	1.991432813615102	3.531093247039953	4.24067009372415	2.9607290278450415	1.9853456276016679	1.7314443861953288	0.3473755140038114	0.8856452861922358	2.681913475130614	0.6823849201814328	0.5492776702338513	-1.472930712980253	-0.9130666136792032	-4.243117717633101	-4.423887094192433	-6.229001989058061	-6.475892489946734	-8.810813253236859	0.468	4.610378555442081	0.29673754649722395	0.18152461031204234	0.1868105816731348	0.33492726151759694	1.0999533121945075	0.777771242492212	9.313482678180167E-4	0.8570443993371608	9.31348267818017E-4	0.8570443993371623	0.2978708243543298	0.3429783836116003	2.0153108544198144	2.7755922128801247	3.7443464871724172	1.7026440135825276	2.1763673078655894	0.4981986873632528	0.18203006516585132	0.5978454970684067	0.9426959562818491	1.2951852839619893	0.9526986601361689	2.45151676170996	0.9702908595139795	1.0	1.0	0.0	0.0	1.0	1.0	0.0	1.0	1.0	1.0	1.0	1.0	1.0	1.0	1.0	12.0	-55037.837382268815	0.0	0.0	81.0	-1259.6298791092267
422060000	-56707.62614121424	-1301.4152390857	-55406.21090212854	0.4180272124637485	2020.9216988149335	50.866004195776206	0.26437934607187036	4.550703254583404	0.7723514219565414	3.914917257483607	1.8064862722114834	4.484617889339399	3.01449037248952	1.8897874664742316	2.0472721996270886	3.9088044818777883	4.9768390313951105	3.01033357402074	2.114527888048278	1.7977882773467877	0.22806516989758213	1.2748471496696239	3.352094706391793	0.38379632436192185	0.6456313187247893	-1.083728287365971	-1.076530495177117	-4.158413363131032	-5.840033851280767	-3.6595239038193177	-2.0392356373061107	-2.2595178691164706	0.468	5.392028427996692	0.29346720471609	0.17837718753883913	0.19134160779420853	0.3368139999508604	0.7598191174269484	0.7461335223894963	9.082262412300058E-4	0.9393119755380094	9.082262412300039E-4	0.9393119755380108	0.21303498263295986	0.19264513689948656	0.9819620849439026	1.2479162900644618	0.7747001223824878	0.4546255557574651	0.44298108703297845	0.6737791293073403	0.17683228003472157	0.639777994169085	0.23840538019608729	0.32866766428837535	0.7243589905076374	0.702598019643377	0.44505885256311933	1.0	1.0	0.0	0.0	1.0	1.0	0.0	1.0	1.0	1.0	1.0	1.0	1.0	1.0	1.0	12.0	-55024.739803797536	0.0	0.0	84.0	-1235.9585150318653
422070000	-56729.88414788951	-1323.2001118468718	-55406.68403604264	0.42400867832388583	2020.9157173490735	50.90105918492661	0.24443372711265596	-0.30439511142125	1.5815455525392605	4.218544715160381	2.6837213629692753	3.934081207220464	3.343220571998245	2.239703010675206	2.248128109758685	4.495307947743548	3.4791011126625984	2.819649380013618	2.185393756992347	1.6205880923208043	0.36492462714523705	1.0365417001117374	3.363790460223933	0.07240341778860199	1.3343472198423196	-1.4794327460113343	-1.2683363035378625	-4.254638186588479	-5.586008086363991	-10.310672946468152	-9.343238715821169	-9.203105201240465	0.468	5.0674315375469225	0.2906220817361506	0.18104075351385016	0.19237348786023611	0.33596367688976114	0.6187634995264396	0.7582226275508476	9.479803398492763E-4	0.770505859245743	9.479803398492778E-4	0.7705058592457431	0.9328699378298219	0.5084243169943009	0.022281551505804822	1.6501199647797296	2.1495886411894887	1.7881926267404986	0.8158841369538522	1.4917318087680218	0.9501000707241429	1.733472302866429	0.5059219400561451	1.9580140393095402	0.8312819741190013	2.8447812202598666	0.9919005936130743	1.0	1.0	1.0	0.0	1.0	1.0	0.0	1.0	1.0	1.0	1.0	1.0	1.0	1.0	1.0	13.0	-55014.383791284585	0.0	0.0	83.0	-1253.4676525704574
422080000	-56725.637191010086	-1311.5585944178467	-55414.07859659224	0.4162600706494041	2020.9234659567478	52.00109887808021	0.12434877823026474	2.929511081118105	1.4437012886986296	4.00566758483883	2.375250750192958	5.770571346364552	3.0561253516878777	2.149951408091304	1.8115011042905298	3.8643234929172516	4.5956973414966145	3.104639370613566	2.2711917792702936	2.065241758832218	0.27694105471937	1.0305324652087884	4.424748087112227	0.34348664263679796	0.7878344819530366	-1.5696694399626463	-1.8630854859815575	-4.1003994066194425	-9.649429539043666	-6.7693335602832505	-8.336510212741617	-9.432326660251013	0.468	5.905990120397946	0.2941192159988796	0.1761624579935345	0.19237348786023611	0.33734483814734784	0.4364229140847369	0.6957963488620087	8.720039083804433E-4	0.8324332545057005	8.720039083804429E-4	0.8324332545057008	1.4464477182629978	0.33208430348531737	0.024018663319855804	0.6963889312481798	2.3957899130420826	2.128068447681714	0.2764606801949194	1.2589172515373697	0.3917118468974273	1.316551001372514	0.8023046864857071	1.6298923337255162	0.8683017829360237	1.5708587453633076	1.4762875642292854	1.0	1.0	0.0	1.0	1.0	1.0	1.0	1.0	1.0	1.0	1.0	1.0	1.0	1.0	1.0	14.0	-55017.125956125536	0.0	0.0	89.0	-1238.5453383368176
422090000	-56725.536009311196	-1297.162649112356	-55428.37336019884	0.4213945381413293	2020.918331489256	51.63809703392389	0.44518924941484467	0.8313823692715593	1.907359911030359	4.278197245994244	3.50445986748164	3.2865872352778736	3.3699653776340095	1.9099740439582782	2.1859614659899047	3.5176337570888823	3.73738698304711	3.315665384857812	2.0626600355459193	2.082746522419371	0.22303793276723016	1.9891317708573282	3.016151825186878	0.4621688324776788	0.5949630270197073	-1.4631592246154361	-1.5272504191774758	-3.7663624701698897	-4.881284720623808	-4.241356602910245	-3.6504247581099047	-1.9857991602642104	0.468	4.92064903445232	0.29277848143012053	0.1802083485965601	0.1874389976213824	0.33957417235193493	0.4805708820470919	0.7120679978714002	9.378756132629313E-4	0.7991569403706243	9.378756132629293E-4	0.7991569403706232	0.7348059250048737	1.486435423157169	0.4249725866896045	1.7869591504532907	1.6329054390615432	0.665556579511536	0.3652491629068151	1.133163946601299	0.3755819550931607	1.4534558280712235	0.6943432121266738	1.0363884152895475	1.2803781414060875	2.456597791934308	0.43960960932865406	1.0	0.0	0.0	0.0	1.0	1.0	0.0	1.0	1.0	1.0	1.0	1.0	1.0	1.0	1.0	11.0	-55035.51903232865	0.0	0.0	84.0	-1233.0563456552363
422100000	-56721.306062732874	-1260.7289136176912	-55460.57714911518	0.42614647896950003	2020.9135795484278	51.5737121441504	0.2761532811422411	-0.062222491204560804	2.2482500454090353	4.173271403089508	3.1758412840892776	3.654792423220326	4.3169887677063015	1.925771442332992	2.1931913320366543	3.0295955197551843	4.397205494632121	2.8184395685521273	1.9767872587563784	2.7656373904902427	0.17698829011099498	2.100453101324151	2.304076929624474	0.6882186706754343	0.9206223275253878	-1.68242237689966	-1.6033769234416262	-4.627419172864204	-6.330924533432257	-4.16078767538941	-4.9291292476493265	-2.1487575257924743	0.468	5.200075770575846	0.2900712095156984	0.18026630765066953	0.19046744724475329	0.3391950355888768	0.8930349498030264	0.7868712723643738	9.16293223400404E-4	0.7317823375671602	9.162932234004029E-4	0.7317823375671586	0.7004994341160135	0.5116337249365778	0.5054061743290239	0.23274087046738767	1.4646610662847677	1.6310145974794086	0.3563046877297593	1.68684360440225	1.0680866372518454	1.102045411245421	0.9067384658115817	1.398238450746158	0.6999960033039618	0.9882236138363252	0.937306516939244	1.0	0.0	0.0	1.0	1.0	1.0	0.0	1.0	0.0	1.0	0.0	1.0	1.0	1.0	1.0	10.0	-55054.866842415504	0.0	0.0	87.0	-1203.7022920400384
422110000	-56726.88304467568	-1276.3758360414975	-55450.50720863418	0.41892912566982404	2020.9207969017275	51.51309935718091	0.30644394545380416	0.25393545858397404	2.0723427116130093	3.5420930667064154	2.526335679083393	5.571535436618633	3.4361478060870323	1.9874458071965149	2.3278540266006504	3.163335980107738	4.09663479446445	2.4455975513847417	1.8346346875641328	2.2280829378757803	0.016173650025878394	1.7171694320607422	3.1998124403372485	0.4561595323259954	1.1755341931625054	-1.6155190236146042	-1.0824208769969839	-4.7340270416316645	-5.821284517498883	-6.442405193199655	-4.6369691843390015	-7.194693164482375	0.468	5.5292624328443845	0.29171616141108264	0.17878646321666158	0.1941129934420759	0.3353843819301779	1.3482767696723428	0.7896315707544358	8.88561272290431E-4	0.8672805948924902	8.885612722904305E-4	0.86728059489249	0.5874740039957328	1.1546655980901188	1.0309171973896494	0.9110034511974583	0.9028383396423609	1.5336986445094147	1.7736374811511542	1.287145102646264	1.3866140154859945	1.235178127606031	0.28418658916336886	1.5328881583004914	1.7884022026782818	1.2522731406376784	0.5893293603637328	1.0	0.0	0.0	0.0	1.0	1.0	0.0	1.0	0.0	1.0	0.0	1.0	1.0	1.0	1.0	9.0	-55054.60430270776	0.0	0.0	90.0	-1210.1409876342254
422120000	-56702.27988836301	-1266.9773785923157	-55435.30250977069	0.4177607438487608	2020.9219652835486	51.37309994278309	0.2931095448790755	-0.13373759541898753	2.3064606104377523	3.7199834991920593	3.5800243266300917	6.7254769457892465	4.073944565032649	2.0088549331310137	2.1515810512855507	3.372581485803354	4.40897859210244	2.5904083370786344	1.8442101789255572	2.863995556090329	0.21533920596950057	1.4470924768333635	3.4362303001764856	0.2546447112681194	0.7499561915751594	-1.7211839452515934	-1.0000495621815504	-4.573372637533099	-6.0630665049363	-4.5733760597107835	-5.141873543134998	-7.466481736073662	0.468	5.167784706569506	0.29083611031866985	0.17954392914114822	0.19094024898815745	0.3386797115520225	0.3911868642157989	0.7100055495197217	8.406620562057095E-4	0.8042703113818073	8.406620562057122E-4	0.804270311381808	0.3030385014547758	3.041014821153805	0.8553946986841804	1.385337035570207	1.3580849756468418	1.0720932953872355	0.7895428957847512	1.0882541064391733	2.515230815049015	0.6050670799723439	0.643731764824519	1.3919361572195694	0.806029718857563	1.6881859943036859	0.43276323997671745	1.0	0.0	1.0	0.0	1.0	1.0	1.0	1.0	0.0	1.0	1.0	1.0	1.0	1.0	1.0	12.0	-55018.01446496595	0.0	0.0	90.0	-1199.0207445602978
422130000	-56693.127996058865	-1270.040822920783	-55423.08717313808	0.4165514491073925	2020.92317457829	50.350043124734846	0.26023093234378053	-0.9738090609617919	2.0000322384926528	5.32402250010729	2.57820176913921	4.153769636456636	4.506068184785403	1.6787753787031745	2.457569567387681	3.278352023741872	3.6743176695831994	2.5544015877647137	1.5701515245825284	3.0306444459492137	0.22783771578977013	1.5448224688290457	3.502018038281265	0.3498921444305277	0.45047594132500884	-1.6992787920125338	-1.482959448603061	-4.947952134813548	-8.231626059162004	-6.09398967063758	-6.281959770992129	-5.8913853377262875	0.468	4.742803371678877	0.2935482919047967	0.18098130856408343	0.19045471519824153	0.3350156843328764	0.7253274229353304	0.7480445683647174	8.786849349420914E-4	1.0723031493007846	8.786849349420927E-4	1.0723031493007826	1.0555298288967303	0.2036577153603888	0.47460898452208355	1.2618579306324105	0.751420335885914	0.673420251266943	0.540088768511212	1.587456351896606	0.21455239124324704	0.35126198030026945	0.7763601237906134	1.400408230685973	0.6032192517538789	1.811963175615672	0.5863083304341633	1.0	0.0	1.0	0.0	1.0	1.0	0.0	1.0	1.0	1.0	1.0	1.0	1.0	1.0	1.0	12.0	-55021.86036511784	0.0	0.0	97.0	-1194.5106109158576
422140000	-56746.82787429304	-1310.8141292878481	-55436.01374500519	0.41688417510684656	2020.9228418522905	50.70036192460395	0.3848307996326592	1.0191661078525183	1.7050003626188512	3.0727205963580566	3.6391817228957732	6.031132354471806	3.23405931497364	2.0888062054567555	2.1233196371312832	3.363151460706818	4.013405786468704	2.5518057446964524	1.8542113575790131	2.368021822298474	0.1390394434916763	1.1420044987806826	2.541653797279353	0.5363087534873602	0.6215103093144201	-1.557417362801868	-1.3364128689157486	-3.420711265669132	-6.486604028296935	-7.71593125441923	-9.381896124663381	-11.419471434699645	0.468	5.570222424697535	0.292241348979141	0.1797861705303659	0.19205504284486571	0.3359174376456254	0.8515689031347318	0.7851712081708143	8.85661146943445E-4	0.8645864517126945	8.856611469434443E-4	0.8645864517126954	0.18445974311560662	1.790913283170055	0.1987301318418295	0.416318928849511	0.4378752624553205	0.6588429613076405	0.22917095010309924	0.6567110412136489	0.5982603055524006	0.7438792759055151	0.429979091818682	0.3150649714075456	0.3193623960616792	0.6785018013849927	0.13217757843176214	1.0	0.0	1.0	0.0	1.0	1.0	0.0	1.0	0.0	1.0	0.0	1.0	1.0	1.0	1.0	10.0	-55027.285900666386	0.0	0.0	90.0	-1253.6534475098238
422150000	-56760.21758870677	-1281.2680362774622	-55478.94955242931	0.42265947557873623	2020.9170665518186	50.20234239497573	0.3907854779639516	-0.6413746721665945	1.9226566474025317	4.019050947549537	3.6538263105256457	4.857265871385301	4.122782192291346	1.9886593265612842	1.776589012156512	3.2111351581104737	4.421869506948594	2.4662626402661667	1.9661783905089372	2.6901958247023963	0.18268568552437153	1.4838708044241167	3.617133402859045	0.32514927125891907	1.1392495517634411	-1.0428410428187025	-1.8518522490328597	-4.370456091054123	-4.2529984213533965	-2.596298572048567	-3.3500343044755465	-5.503288644498861	0.468	5.237943707304792	0.2861640202964182	0.1806572971936945	0.1915919344144437	0.34158674809544165	1.0288349794518732	0.7791110207911784	9.513014416827997E-4	0.8072133302376772	9.513014416827993E-4	0.8072133302376783	0.3385799844982528	0.7135012644422756	0.2141152351242265	0.08217918716694593	1.5459496244635293	1.7373818401057988	0.4495802797554861	0.7872886920996875	1.7823481663346985	1.9593458930320324	0.2579190784756216	1.4330574437452237	0.5322743629045479	1.5235190318944947	0.5669005215703384	1.0	0.0	1.0	1.0	1.0	1.0	1.0	1.0	0.0	1.0	1.0	1.0	1.0	1.0	1.0	13.0	-55065.58759388552	0.0	0.0	89.0	-1214.1159123648354
422160000	-56775.4242417023	-1292.8877352799996	-55482.5365064223	0.4283994204279508	2020.9113266069694	50.90222224269849	0.7470836754342195	0.8526730980070225	0.9959352828798697	4.126751248037426	5.400958582836379	5.474359216827441	3.216102211978172	2.2671698974756205	1.6735405765795408	2.9752120626365324	4.279817186235164	2.8831722480277513	1.942171598344061	2.131116969454127	0.024877637749955966	0.9418681454259235	2.3537417282110544	0.3742075644786351	1.0000624751791045	-1.0538485279430942	-2.427545376141102	-3.8937250536621897	-5.643632141049776	-5.675637477770047	-6.6086135051079	-6.65935801067935	0.468	5.233490743986245	0.2903799247854104	0.1818354093802073	0.190632910084669	0.3371517557497113	1.0164334761245115	0.7806391018300513	8.985285577624356E-4	0.9180801343775223	8.985285577624357E-4	0.918080134377522	0.45570115241434916	2.048032297025667	0.21446125209928288	1.7207962196470432	2.006408282661103	1.7352136669644818	0.6965582106650504	2.1708594203199567	0.055491689792173844	0.9691604869526388	1.4369267401600128	1.8702675682902317	1.4101424769125552	1.7983222562630683	0.6025452260614841	1.0	0.0	0.0	0.0	1.0	1.0	1.0	1.0	0.0	1.0	1.0	1.0	1.0	1.0	1.0	11.0	-55060.62994840675	0.0	0.0	95.0	-1218.3395812041344
422170000	-56733.6733805512	-1303.1887768793547	-55430.484603671845	0.4270011789478852	2020.9127248484494	50.928940681489244	0.35080158874164113	-0.07733722148393929	0.8649371543253633	3.252012601111476	5.339616357300236	4.439132701823752	3.482459678123632	1.911216090460467	1.8129057277343827	3.5928331250779095	4.619386183315444	3.246611905486621	1.5802724986418786	2.555102341225652	-0.06797584369236123	1.3599820926251323	2.479770896055073	0.8111546748563512	0.6514897492283345	-1.1070430548060795	-2.599919513788668	-3.2493831185333497	-0.9037048724811436	-1.5839548663587668	-4.4882967618417835	-4.516382510434822	0.468	5.275119994864308	0.29352865053401633	0.18030907609127184	0.1888771673503068	0.33728510602440315	0.8985911269157592	0.7784531690466101	8.94471087393695E-4	0.8348297245981555	8.944710873936979E-4	0.8348297245981579	1.1176894503210135	1.8491700341807895	0.1493404831406763	0.406070929504735	1.8276751120521288	1.6405702652753582	0.4030516908735903	1.1683309608751682	1.012780008432363	0.7050531902780818	0.19192375032577438	0.53445630825155	0.8845262675469051	1.5894443459140999	0.5883176716143694	1.0	0.0	0.0	0.0	1.0	1.0	0.0	1.0	0.0	1.0	1.0	1.0	1.0	1.0	1.0	10.0	-55034.77124136839	0.0	0.0	90.0	-1241.1645147411223
422180000	-56731.27419376005	-1307.416712313676	-55423.85748144637	0.4299873585579666	2020.9097386688393	50.667074745231	0.5081340599895245	1.4470645256332926	2.284058096779507	3.357509748610022	3.4583582806030213	4.7674130296779	3.9646146391224293	1.993931355989053	1.9202772330554696	3.2321943420679027	5.229462528182453	3.546184101507352	1.6550385988446612	2.1696369933811828	0.23408855330484557	1.5014982484825903	2.017528827988335	0.9118525914056158	0.3511412178621482	-0.7597060685493712	-2.5964151558770157	-2.9519945774341805	-3.7337137340533477	-4.42105525225658	-5.253211321866327	-4.2589814229273975	0.468	5.025713773705234	0.2931206695771054	0.1777262452456982	0.1914611989709973	0.3376918862061972	0.9583807302186544	0.7648026162262561	8.787469293070951E-4	1.0419927337907033	8.787469293070926E-4	1.041992733790703	0.4252446780556273	0.4034114623615494	0.5921695519349169	1.3348048390278728	0.9906982498953084	1.094614785430153	0.20152413396228178	0.6982255297474941	0.9292477683722035	1.0087870640766778	0.4829753928645221	1.0027190471010505	0.533141614684278	0.8182658557304957	1.416611887546531	1.0	0.0	1.0	0.0	1.0	1.0	0.0	1.0	0.0	1.0	1.0	1.0	1.0	1.0	1.0	11.0	-55019.46434354309	0.0	0.0	88.0	-1234.557341693701
422190000	-56755.8062641786	-1322.5580458700874	-55433.248218308516	0.44604661433213105	2020.8936794130652	50.34225742330359	0.3922517434852578	2.3357183854756265	1.7472274347363177	3.9697344616175285	3.5604338506283635	3.4879498531413264	3.389620894451184	1.9607098430534573	2.0490609020585624	2.6697856544748895	4.620191032305801	2.923665443548537	1.8897132863148038	2.2296549880063834	0.09022833011564196	1.1494075932443555	1.8691501420884231	0.6527534315110523	0.34886059663844304	-0.9890095006326031	-2.3414327136581683	-1.0667727011066834	-4.160938079174142	-3.9652671195513185	-4.180587759935151	-5.558037237852982	0.468	5.650315714397858	0.28833863018155104	0.17741203371426492	0.19236284872569706	0.34188648737848515	0.7442839910267356	0.7669707914924113	9.409013830302181E-4	0.8757861094724839	9.409013830302188E-4	0.8757861094724828	0.30029146667235523	0.15864827497671427	0.2633869424111128	0.5191840475729709	0.6679715696990247	0.8445006617808392	0.32504959410220347	0.9741567656478377	0.055295640143048275	0.25719943518908456	0.30568024116993425	0.8262236732391598	0.8348284841644076	0.9722040726472561	0.3541957013663382	1.0	1.0	1.0	0.0	1.0	1.0	0.0	1.0	0.0	1.0	1.0	1.0	1.0	1.0	1.0	12.0	-55040.67911951819	0.0	0.0	85.0	-1260.96850124597
422200000	-56761.19224592741	-1323.6576848223	-55437.53456110511	0.4247217989698556	2020.9150042284275	50.02845888836824	0.4191615915175239	2.351734344796042	1.3933777177271782	3.887330505534825	3.6722720268235367	4.437491715719382	3.5874813562460246	1.9672493243072555	2.1504891048341817	2.3243554989008763	5.333464584102187	3.2538706004098104	1.8920557407791143	2.3861015372644485	0.09494917967639185	0.8411675463274052	2.9306567524409917	0.48335803058976035	0.28125027561407745	-0.7808635454479037	-1.818588396845448	-3.633069981220285	-4.581150544414072	-2.1731343619748817	-0.6893881416590193	0.1154788302633003	0.468	4.986761229074397	0.289975969800211	0.1793204360357727	0.18938901205823835	0.341314582105776	1.286657160593551	0.7871429480144884	9.579816115281684E-4	0.7815674788215065	9.579816115281684E-4	0.781567478821505	0.4455330866561504	0.34567962943549146	0.7970936331722813	0.42239020721274845	0.9639485502602521	1.3323602844555935	0.4685006139328158	1.4199187418030004	0.6230698462550497	0.16398999498075453	0.7271524711557839	1.1626711076189435	0.7751684434716308	1.461600912856012	0.3983767062262345	1.0	0.0	1.0	0.0	1.0	1.0	0.0	1.0	0.0	1.0	1.0	1.0	1.0	1.0	1.0	11.0	-55026.9743676559	0.0	0.0	88.0	-1264.6015156057258
422210000	-56800.29089877558	-1360.5762421361478	-55439.71465663943	0.43951933562507045	2020.9002066917722	50.06481949604038	0.31123814932820426	3.5948751502223053	1.0652449460418494	3.882175442935737	4.292595930606557	2.704987848487638	2.9285535292263165	2.0907482925884646	2.3515899117176193	2.235515321161662	4.814585469632533	3.8531824542387607	1.7567790562427283	2.0139826742046867	0.21071547464447307	1.2723064298433242	2.834259126062259	0.44417699078195433	0.43910136467011274	-0.8819814432560465	-2.2977403258900035	-3.0434336196936282	-2.694849463675455	-4.861264173128529	-5.546233372641173	-5.823179778609015	0.468	5.360486719476462	0.2937464472934974	0.17644466188508176	0.19003212355625795	0.3397767672651609	0.6602074385742707	0.7376201294086812	8.721495302443458E-4	0.9795907233807498	8.721495302443475E-4	0.9795907233807484	0.6652412342746812	1.2917296026190654	1.224069113642982	1.540994919514972	1.944323389704012	1.5725085276800952	0.4299644137801373	1.6998911067440245	0.2755910512962961	1.7478802768471027	1.402532100200884	1.1974402941675824	1.345820405477086	1.7896859529592348	1.8499168291704464	1.0	1.0	1.0	0.0	1.0	1.0	0.0	1.0	1.0	1.0	1.0	1.0	1.0	1.0	1.0	13.0	-55058.218088370384	0.0	0.0	79.0	-1279.6849942795611
422220000	-56794.07531357486	-1366.0291199778947	-55428.046193596965	0.43368673297736293	2020.90603929442	49.375181175690244	0.4326856461792584	0.0323343585585234	1.620898365936746	4.79573565675478	3.666759150635557	3.344056720125948	2.754910575181023	2.3352127208084257	2.490195597529331	2.269757145753358	3.3589116265963628	3.188555361702803	1.8072797995487548	2.0087345126539784	0.23792993303622684	1.058806741739482	2.671897986192346	0.25317455123062366	0.294619275452704	-1.083258686491373	-2.228167284832763	-3.2019819084791905	-3.4710420841885665	-4.946509331507725	-5.394865344192032	-4.399269054606839	0.468	5.251883235670503	0.2915656152127881	0.18035150086018076	0.19032616237137098	0.33775672155565817	1.3357860682584035	0.7954719113988729	9.554083170022941E-4	0.9164990933955798	9.554083170022924E-4	0.9164990933955787	0.6549456819007047	0.5404661930481088	0.9001059146999367	2.0520391830745077	1.6540230875866961	2.3351302766976816	1.3081670213007826	1.0235673945711654	1.095749023745268	0.6738841036850424	1.5490858527981894	2.6590976764492003	0.8436558274944198	2.1074916415683522	1.4559944173963886	1.0	1.0	1.0	0.0	1.0	1.0	0.0	1.0	1.0	1.0	0.0	1.0	1.0	1.0	1.0	12.0	-55042.22503796811	0.0	0.0	81.0	-1288.8739149762366
422230000	-56757.49347099277	-1332.0009753173458	-55425.492495675426	0.4321430202912564	2020.907583007106	48.69025876512847	0.7064459476848082	3.1130664459613993	1.3776837997091989	3.620973002626834	3.443457114641954	2.135575299221883	2.9062721699820653	2.0692665969869886	2.110592292824923	2.3744915452824435	3.5359696524767905	3.1223976017968442	1.9107317942193198	2.2384507464946073	0.2371156560651526	0.7569156591292492	2.694239093709595	0.15785022805985544	0.7528145986578136	-0.614640570562618	-2.222823828539377	-2.791703070293182	-3.5179437169233	-3.5934014280439874	-4.423429463706604	-4.3774384611136075	0.468	5.404797464108377	0.2904340978057276	0.17903257193902575	0.19476138962416098	0.33577194063108373	0.7431912241962662	0.7509433359358028	9.431606903438558E-4	0.9806440434101389	9.431606903438586E-4	0.9806440434101408	0.7821110474925387	1.5947929008694766	0.8090861052060543	0.5638632107542848	1.1134807249189305	2.3722162255556807	0.9677490111833942	1.0233258603496744	1.924160426709937	0.24261929806313484	0.21937976710441673	1.2749475846684706	2.193282009164614	1.6954262435328364	1.6574310107650356	1.0	1.0	1.0	0.0	1.0	1.0	0.0	1.0	0.0	1.0	0.0	1.0	1.0	1.0	1.0	11.0	-55041.95259065043	0.0	0.0	84.0	-1257.6955231989386
422240000	-56776.15770526157	-1368.14083669027	-55408.0168685713	0.43882199318094495	2020.9009040342164	48.45325077763598	0.5197330604149369	0.7205198485679649	1.478040209222358	4.095861908855002	3.8073342874643403	3.0540163180192397	2.9366272176421626	2.4210255185825305	2.0845513519048913	2.0769611094829576	3.3662308447234217	2.881166206629459	1.9287097941553466	1.8144554404875364	0.22770558680143874	0.9620012954256333	2.293262750642582	0.5354265838874755	0.07542637685832762	-0.752836839250706	-2.06497559914199	-3.308822964907296	-2.5029845801901542	-3.861249464427653	-4.888929499996128	-5.9440737395102285	0.468	5.52107225919972	0.2902946538148996	0.18022074595757687	0.19408731518587433	0.33539728504164734	0.57406434939522	0.7362412364571297	9.217542830512102E-4	0.856027975631826	9.217542830512118E-4	0.8560279756318288	0.7070893375569348	0.8840909730119029	0.385152657888111	0.4737928738218377	1.1024563963629592	1.141674939512056	1.398562541079395	1.760763012157854	0.6379868045010848	0.9455617390970072	0.5312478034559129	0.3318698119077065	0.9754906240674335	1.073523753249362	0.8808100283418682	1.0	1.0	1.0	1.0	1.0	1.0	0.0	1.0	1.0	1.0	1.0	1.0	1.0	1.0	1.0	14.0	-55032.93071705498	0.0	0.0	80.0	-1298.667327442951
422250000	-56785.719371420724	-1355.6785752085452	-55430.040796212175	0.43114024028232417	2020.908585787115	48.83946541566178	0.48512022913022257	2.7472838541127738	2.7126827123031205	4.1751641349026665	3.0350356118634347	2.2458865789894213	3.3281445343158698	2.1957906453464506	2.1881541140470873	2.4048384079257445	4.434220038808724	2.241775234710456	1.8121526093929776	2.3831413192554023	0.24977559625008788	0.515330044544074	1.8404538559809505	0.7953704284558656	0.5424792809020751	-0.7250804313828286	-2.3312299577368076	-3.0295677568149944	-3.3326432724556088	-5.640862444256866	-7.190117044756748	-6.08495267744449	0.468	4.7707521858770034	0.286790290989426	0.18148092636713684	0.19395417175721527	0.33777461088622	0.8941495114950639	0.8069006646496082	9.013662051806667E-4	0.8546062085213036	9.013662051806662E-4	0.8546062085213033	0.7688038123875286	0.725076029612656	0.7912921326279739	0.5897769390594649	1.5708203226740718	1.3229885650183988	0.24691262174126452	1.2496643446909144	0.1693878961186245	1.5459123853190913	0.3793347579486472	1.6145028661930272	0.973953136416164	2.165584696731302	2.064748024872222	1.0	1.0	0.0	0.0	1.0	1.0	0.0	1.0	1.0	1.0	0.0	1.0	1.0	1.0	1.0	11.0	-55051.37836887812	0.0	0.0	84.0	-1289.9563187708823
422260000	-56798.625121931254	-1370.5488081014016	-55428.07631382985	0.43270431110298463	2020.9070217162944	49.08816694340946	0.658151763842539	-0.4771788746628356	2.341612059713064	3.5080263439849397	2.9747943233183003	2.1033917328648903	2.645252334332117	2.312929044717728	2.4579257046984746	2.5449089835497563	3.4405420443686032	2.9951675698406026	1.9818226804473633	2.1108023334119452	0.28122955749056694	1.198198970542486	1.797580551380904	0.8557791627628815	0.24387120553280853	-0.49986227656107707	-2.558435960141364	-3.052452932390385	-4.3874780899456045	-4.684564959449003	-4.509988093490821	-4.752473114315073	0.468	5.271065716429899	0.28703412228019376	0.18028488677628537	0.1929263713040926	0.3397546196394264	1.882405876239602	0.8038995757717683	9.79829443485105E-4	0.8135662293549664	9.79829443485106E-4	0.8135662293549664	1.0548012408162735	1.9510673357748856	0.3478256609281709	1.4786337620333172	2.196740213782416	1.0529847476533747	0.5989888296898758	1.5208767248227217	0.5285391673269528	1.3368485298339239	0.48332642974825546	1.7830623965213828	1.2622749902722237	1.2194272715339796	1.3518880704254512	1.0	1.0	1.0	0.0	1.0	1.0	0.0	1.0	1.0	1.0	1.0	1.0	1.0	1.0	1.0	13.0	-55046.64143264832	0.0	0.0	79.0	-1297.4885958542927
422270000	-56788.43681848198	-1348.774843531561	-55439.661974950424	0.42859098563740033	2020.91113504176	48.63945952592815	0.5793520803079584	0.539913491999004	1.9185311111336603	3.618700148545433	3.167314702033312	2.6246605578874016	3.1983932012524536	2.6296359562147917	2.3077498538544003	2.382511342608688	3.4380439080117706	3.2716908994805345	1.78103219387021	2.2432066285955403	0.08153846635772555	0.76690687553508	1.823801703025009	0.7230700605943421	0.20452483698437415	-0.44426143006142005	-2.410454873405069	-1.2771806760472244	-3.5136230679727802	-3.4474220003048015	-1.7154641414703296	-2.732236117551192	0.468	5.0710286274994	0.29183326244130925	0.1818050668392842	0.19196633720745968	0.33439533351194495	1.0966197214875986	0.7816059304157456	9.813400578278179E-4	0.7429784228345557	9.813400578278194E-4	0.7429784228345574	1.3642112496448968	0.48798465485126374	0.49204944546293544	0.41921769404897496	0.9529810631683613	1.242102698066144	0.04868959310325151	0.2302055252777423	0.5982535469339423	0.6998267973306385	0.4691016893370383	0.49600736525352673	1.3287062936493832	2.0501813812731178	0.9603845395235578	1.0	1.0	1.0	1.0	1.0	1.0	1.0	1.0	1.0	1.0	1.0	1.0	1.0	1.0	1.0	15.0	-55046.92440998046	0.0	0.0	80.0	-1282.402028412017
422280000	-56760.7634377564	-1329.6597231308388	-55431.10371462556	0.4216246650441983	2020.9181013623531	48.37244495168293	0.306812310547001	3.0468237379972334	1.1554028696956284	3.769591357286303	3.0547548479783875	3.3022889086973772	2.6630293158752805	2.323345055564847	2.0708652786912483	2.1586684302581296	5.134585996554221	2.9468809978943376	1.8727128265443518	2.1353596434285187	0.08874336749212199	0.7804157960042648	2.525071509365488	0.2768517726974523	-0.11706714052802375	0.10090113246855277	-1.8696401374122045	-3.1488577491119307	-4.645786604309533	-0.01940710466603246	-1.7200045455477584	-0.48437817744923795	0.468	5.445460209660389	0.29413984464506726	0.17617945807031338	0.19202690547739923	0.3376537918072182	1.08587847971839	0.7992971594228976	9.569046143520265E-4	0.8868877371517434	9.569046143520305E-4	0.8868877371517454	1.5028053925100693	0.44733646575911207	0.7655734903655791	1.2541075664114216	2.1130257594247457	3.473387633202926	0.20753221551589165	1.7726522518599075	1.2900646089322925	1.205981694019871	0.16058759632389122	1.49670787365329	0.658124516139901	2.5899908130456466	1.2500642425438633	1.0	1.0	1.0	0.0	1.0	1.0	0.0	1.0	1.0	1.0	0.0	1.0	1.0	1.0	1.0	12.0	-55035.542337655446	0.0	0.0	89.0	-1256.319023907155
422290000	-56753.33111551332	-1296.1578091418535	-55457.173306371464	0.41912950681676475	2020.9205965205806	47.75391073870526	0.3884516914350743	2.326063579625317	1.1145958435679486	4.086994275617364	4.198139294754002	2.158779144778482	2.6450244343467015	1.9361672539379933	2.4559785334183313	2.133873495476575	3.9753741699377105	3.799319040754426	1.5979172087121225	1.9998457184970069	0.13859493143364932	0.7306054743967736	2.093272355689909	-0.03812598620105201	-0.14950602927367126	0.47902194474882803	-1.8376656965164169	-3.26236910533096	-4.602612334885385	-4.93972978630989	-6.189499280830012	-7.382080453794064	0.468	5.4322829519824705	0.2923495929571328	0.18459413811510922	0.19002644156444862	0.3330298273633074	2.1218105294858955	0.8282535613115242	9.722971861868226E-4	0.7946316882357856	9.722971861868221E-4	0.7946316882357854	0.9407881823653459	1.5199658171940504	0.2381545923242757	0.5725785395806777	1.399530038490502	1.344440257308525	0.5405250091793355	0.9187690640998811	0.9215147398375634	0.9631325874881472	0.42801645356796153	0.4024667764238825	0.5859194840178658	1.7658160404239778	1.6536922747641998	1.0	1.0	1.0	0.0	1.0	1.0	1.0	1.0	1.0	1.0	0.0	1.0	1.0	1.0	1.0	13.0	-55049.029292745574	0.0	0.0	89.0	-1229.0622862203682
422300000	-56710.68209838118	-1286.81337097158	-55423.8687274096	0.4297146086246966	2020.9100114187727	47.96774789198771	0.38937946885917235	0.8175527041170222	0.8128765774077003	4.8932669886927815	6.0638400268851775	2.5700062007184648	2.361854372338134	2.1398289466359364	2.2302127220323653	2.628412342565451	3.8934394178648857	3.524042057625	1.6509749901829842	1.7915148072775695	0.263350357788655	1.1360654363527756	1.7564252769946511	0.12412989884162201	-0.7830728784160033	1.3064293182789446	-2.3554586143564142	-2.9932166073144293	-4.504560205234902	-6.213138569644523	-6.1896191111630685	-6.642519379213248	0.468	5.299180105952941	0.28825394044824015	0.1832323342304643	0.19118588078984786	0.3373278445314457	1.4091291983044152	0.8161512438901787	9.185843972531915E-4	0.920459268977927	9.185843972531925E-4	0.920459268977927	0.661395642626477	0.24324025526351395	0.8478776098207537	1.5239115421325675	2.327516970086457	1.2842523123007568	0.4550599023565827	1.518631777848269	0.8602495503201117	1.3059564397294592	0.533827532143308	1.6465466591829605	1.3617898167166405	1.4504581917371748	1.0110138726050126	1.0	0.0	1.0	0.0	1.0	1.0	0.0	1.0	1.0	1.0	0.0	1.0	1.0	1.0	1.0	11.0	-55023.8912295643	0.0	0.0	88.0	-1216.821538252747
422310000	-56725.54801006234	-1267.674674490053	-55457.87333557229	0.41969886343937074	2020.920027163958	47.38910159543606	0.4238976823168483	2.0829551458390725	1.89032413745401	3.3011313792244805	3.7174884661540015	2.8557166048685745	2.648559120781417	1.91944311788091	2.5115117497794306	2.4382648517234644	4.617986772717506	3.3017882155850886	1.4592502895594968	2.087349741708383	0.14368491117001186	1.035474982570172	2.2497316748689022	0.2585564496921906	-0.7285930879807452	0.7772766450725963	-2.035972570238083	-3.4761492041532334	-3.787323885991443	-4.957257754705114	-5.424680612230477	-6.9994558893777965	0.468	5.297288027627198	0.2947020937698219	0.17752640634441552	0.18646201843918606	0.34130948144657447	1.9765672687620706	0.8170044965488636	8.974724707890998E-4	0.7256544194135889	8.974724707891012E-4	0.7256544194135898	0.2475427612831086	0.5050860122987191	2.4610131861644327	0.8761514687077312	1.4706127555621242	0.4683516482530437	0.2732304115863512	0.5693443112446832	0.5187668679608768	0.5350150334782529	0.4132836891790797	0.6674139959259812	0.8246205333374828	1.3901068515261226	0.7343016688703001	1.0	1.0	0.0	0.0	1.0	1.0	0.0	1.0	1.0	1.0	1.0	1.0	1.0	1.0	1.0	12.0	-55049.85253190422	0.0	0.0	85.0	-1209.1051300490888
422320000	-56715.81336659298	-1269.82184009014	-55445.99152650284	0.41875535396325486	2020.920970673434	47.12810878308997	0.6132231338395624	0.530399140174876	1.6357607307917263	3.7582862129579757	3.241385755600498	2.684065443413342	2.4620153505719498	2.018209879272671	2.548052187733085	2.3850659989706933	5.273533318016182	3.5083104602413773	1.5924783399143563	1.9746669967167063	0.07026560139244047	0.9772558587900787	1.76271830903096	0.02242615527940106	-0.866793466461864	0.8318310376603871	-2.2413464396576486	-3.9451937404618023	-6.629545395239976	-9.155634553200322	-10.40829794564265	-11.246140717481907	0.468	5.911036627012066	0.2929922310155987	0.17724063531425752	0.1928764380634574	0.33689069560668444	0.8747948767311919	0.7596647684768918	9.71018236424117E-4	0.8803189343914639	9.71018236424121E-4	0.8803189343914639	0.07176683076183084	0.4371265840860177	0.6172233117997975	1.3090383975572568	1.5386505325003903	1.668721595771822	0.12548266511288508	0.7849741970889339	1.4371650860747336	1.1063523431630133	0.9568882908873135	0.48904677884276354	0.4835741996354175	1.2095060513602056	0.38319797699067565	1.0	1.0	1.0	0.0	1.0	1.0	1.0	1.0	1.0	1.0	1.0	1.0	1.0	1.0	1.0	14.0	-55049.077763748945	0.0	0.0	81.0	-1200.0539130835023
422330000	-56708.11472358437	-1260.6950489710005	-55447.41967461337	0.4167061096540466	2020.9230199177432	48.12018464863761	0.39059036794976976	0.942426614000019	1.5888611350447623	3.3943481662174317	3.6972056016841433	2.840122049695918	2.730087740476301	1.9663792859061353	2.2448712075555535	2.509655030155019	4.812681440553871	3.4536198217684957	1.6018177552744641	1.6385721004859026	0.19579849263188248	1.0947169437827933	1.9315457122581896	0.3906057043088291	-0.7126852310969819	0.9471217073037991	-2.2875830818188527	-3.7639177719536345	-7.662910238969683	-7.4578243031382865	-8.204077121701816	-9.422409753070255	0.468	4.980526980045635	0.2932771226258569	0.17396561713677938	0.19393253186307233	0.3388247283742894	0.6904766853912895	0.7409850310862812	9.356649240248644E-4	0.8818753103919467	9.356649240248655E-4	0.8818753103919459	0.21490656591415777	0.7509269708155016	0.15005362756033855	0.32487950573069496	0.9361573428001935	0.7192003180391363	0.1780444772231563	0.9012567507599091	0.6100433358247883	1.4097460937898116	0.3950781277613883	0.8848652192358637	0.7251952636968443	1.538338618724175	0.4649918532225492	1.0	1.0	1.0	0.0	1.0	1.0	0.0	1.0	1.0	1.0	1.0	1.0	1.0	1.0	1.0	13.0	-55064.75814423232	0.0	0.0	85.0	-1196.0337186603488
422340000	-56730.73265997662	-1312.6449190862538	-55418.08774089036	0.41632148349465037	2020.9234045439027	48.895379543701324	0.3156218105856306	4.205066378704357	1.2325803630947705	6.830903115529989	3.8783977220992187	2.4314644706535598	2.027890909891328	2.4580688304187768	2.639069344867904	2.260131945647572	4.245698609734489	3.7195473979930083	1.8516427952547916	1.6716574861865148	0.048020751951132506	1.2585635290136261	1.75514159362997	0.5431763041514442	-0.4987973861165835	0.6498256217256656	-2.2588610748920175	-3.321115435829296	-7.864288020528444	-8.122006690688732	-6.679706909075967	-7.84537976428759	0.468	5.279499604279084	0.293054343674506	0.17783428895943892	0.19367952472840957	0.3354318426376435	1.0435040812867196	0.7909395503570765	9.421758826504121E-4	0.9398320167058445	9.421758826504112E-4	0.9398320167058428	1.4675778599913074	1.0493185799563944	3.333788553408736	0.9543004259005049	1.9975042254064654	2.051114474395647	1.6300503662568857	1.2121088154008048	0.601236544459599	0.6827570456316716	0.9179474295772511	0.16402208031036086	1.3409437518897882	2.4654815225997453	1.706419452042394	1.0	1.0	0.0	0.0	1.0	1.0	0.0	1.0	1.0	1.0	1.0	1.0	1.0	1.0	1.0	12.0	-55026.941232485384	0.0	0.0	88.0	-1234.9423277174935
422350000	-56754.95751417471	-1323.270613370028	-55431.686900804685	0.41636015620909583	2020.9233658711883	49.197793805565276	0.6044715037654247	2.0348688113021587	1.9460717888654528	4.162163542093565	3.754253852472221	2.3095698969533873	2.0046960193425956	2.4721843159232177	2.2370516240458302	2.931724353814223	4.922397668178596	3.8074017982041157	1.7791843507556777	1.7037839403245674	0.11577694516501037	2.0373988740170894	1.7251845712675247	0.6406417675203332	-0.5007339981926603	0.4287203558907002	-1.7056726186257616	-4.022441508663328	-3.9927731661526042	-3.874497572215801	-2.789658738879266	-3.2534801751193068	0.468	5.048330604189652	0.29310415691192837	0.17770458886983345	0.19143384825705761	0.33775740596117854	1.409238051625185	0.8165054721335043	9.097557531271111E-4	0.7648410156797165	9.097557531271112E-4	0.7648410156797162	0.39437632725718874	0.32066188070992185	0.4991556717406199	2.808588179396883	1.70911930802139	1.114900891916496	2.64968809259672	1.1014243113513869	0.2788867629954834	1.8359819482310349	1.391952885992886	0.017172041228503816	0.9902342091346915	2.190494742775107	0.9979936532524443	1.0	1.0	1.0	0.0	1.0	1.0	0.0	1.0	1.0	1.0	1.0	1.0	1.0	1.0	1.0	13.0	-55043.08070720055	0.0	0.0	86.0	-1253.509297454072
422360000	-56748.14316554938	-1318.3112342987677	-55429.831931250614	0.419615946455758	2020.9201100809416	48.361801377898786	0.6718101921245719	0.755109787724858	1.9336438298271843	2.130113311972728	3.301630505968822	2.746065314401092	1.8784844406383456	2.4792108003824573	2.663318776946282	2.4261228007843405	4.682151360450417	3.748607598575057	1.4596342797029895	1.7562239246907976	0.2311799685668905	1.7960368014395773	0.9867122829560661	0.6628025922025909	-0.2794658845454724	-0.027730873755674172	-1.7529133663570564	-4.2202414119011715	-5.105805992474593	-5.032064883033152	-3.678797928095781	-3.774201070213132	0.468	5.386169464332083	0.29457721465075615	0.18179885327560355	0.19152488293985545	0.33209904913378285	1.2693986295312052	0.7893525986336128	9.253169149416344E-4	0.8364711215063351	9.253169149416332E-4	0.8364711215063347	0.511747077486359	0.3394217946388252	4.120395984336582	0.08213722124129419	0.9087287133359498	0.846476741095823	0.9875130043599407	2.399691852334674	0.41060738727331286	1.1180219472693074	0.17384026623625462	0.15205326688870896	0.5056491770953113	1.931074592316728	0.37745674229681786	1.0	1.0	0.0	1.0	1.0	1.0	0.0	1.0	1.0	1.0	1.0	1.0	1.0	1.0	1.0	13.0	-55035.79210524359	0.0	0.0	87.0	-1249.1899544605476
422370000	-56741.75039533832	-1317.4535927655445	-55424.296802572775	0.4261979268274147	2020.91352810057	47.911110025775166	0.8803304589504846	2.338226351168995	1.69917784370544	3.661965827695093	3.2002502933010377	2.6983233487722416	1.831335467495066	2.8169762383569377	2.921605680619604	2.5027995732263144	4.026418865767267	3.5710202551998114	1.3991571081665464	1.548986019709573	0.13766258134985	1.0678597014661368	1.0987302383454856	0.6517343748972998	-0.5753590898510071	0.09547972526627829	-1.4896852512856564	-3.9374799420207784	-5.26989744481516	-4.487176698022582	-4.297771012316408	-3.920817848041779	0.468	5.3899171624059505	0.29187311515050296	0.1800380992618568	0.18850098810013333	0.33958779748750495	0.563848196370269	0.7223718625797926	9.21320403958516E-4	0.702930025583541	9.213204039585169E-4	0.7029300255835418	1.2227233216812559	0.4464929832320334	0.48148190995664175	0.536966502625931	2.104064184090102	1.7695248113166586	0.5894820421573157	1.186424912096415	0.5151654135087012	0.8128059861766432	1.9159932797814427	0.2780433408547267	1.3235103225941904	2.3581199416311995	0.8992919292221949	1.0	1.0	0.0	0.0	1.0	1.0	1.0	1.0	0.0	1.0	1.0	1.0	1.0	1.0	1.0	12.0	-55035.596016949035	0.0	0.0	83.0	-1257.2002116438355
422380000	-56743.355382020374	-1306.5780318671027	-55436.77735015327	0.41659696557094544	2020.9231290618263	47.42467524728201	0.30026291259822935	2.8135558510214995	1.7582385635109603	3.05529930055624	2.501728605619909	2.7092838512464197	1.7853944768656682	2.487981824517034	3.2492195757959075	2.3025915152418706	4.081847651754141	2.9892793968666056	1.4017763276842916	1.5455512499173414	0.3375064677883399	1.387403340357326	1.3292970945101483	0.8166106305161346	-0.9567564493763929	0.14433835696562047	-1.5556529000638017	-4.260379844369297	-8.227683688017471	-7.041272548549888	-6.7836299162044895	-6.64177365285089	0.468	4.8549733459844875	0.29208576760980476	0.18007656873490688	0.18952815940137788	0.33830950425390843	1.0368614555046771	0.7630779760087221	9.819895453411491E-4	0.7941278118735854	9.819895453411491E-4	0.7941278118735863	0.41323594979238626	0.5417216669826663	2.166303039757516	2.0482785199013622	1.0842608414919865	1.232666607146621	0.2644781142884728	0.9502514207965241	0.12672114620184224	0.5068452212371682	0.7042618150229923	0.1158177472589162	1.247784468986394	1.3673929323325964	0.630105154441822	1.0	1.0	0.0	0.0	1.0	1.0	1.0	1.0	1.0	1.0	1.0	1.0	1.0	1.0	1.0	13.0	-55044.00505409785	0.0	0.0	80.0	-1243.1454107167442
422390000	-56756.74553850484	-1310.17882841792	-55446.56671008692	0.4249528900106512	2020.9147731373866	47.839689879480375	0.5883443719440311	2.2732054433236164	1.5374333232930888	2.3450759898742377	2.6439225430763034	2.2530324131493615	2.179582878443787	2.6252273325868916	3.574045659686175	2.212413328762151	4.8971983099498475	3.2332763433712137	1.3997281144839133	1.5915246648414922	0.25032330287150095	1.0200461160104088	1.0557518775948944	1.0799676954894177	-0.5456988417613107	0.16943655136727756	-1.7448274534412276	-4.6711014151154675	-4.630975385486615	-2.432176214075956	-3.9713357886926017	-4.0648757408218765	0.468	5.204238239079736	0.290984284006312	0.1847742092320539	0.19049214708739812	0.3337493596742339	1.3686594252856032	0.8323718493223113	9.660638631459327E-4	0.7850968010564057	9.660638631459337E-4	0.7850968010564051	1.2354739104279782	0.4837840516939397	0.6218158838458109	0.4908153649511599	2.1379555006621245	1.7106326755328816	0.36282488519690476	1.0394781381417684	0.16752703261054452	1.1753659391820848	0.38216671304499467	0.39043598254230183	1.4847990824012636	2.146182942404675	1.0038002013198	1.0	1.0	1.0	0.0	1.0	1.0	1.0	1.0	1.0	1.0	1.0	1.0	0.0	1.0	1.0	13.0	-55052.53509273915	0.0	0.0	85.0	-1243.9931481530866
422400000	-56774.279422398744	-1314.87397543196	-55459.40544696678	0.4177893160662912	2020.921936711331	46.99593122929696	0.7269557571114178	0.495456330549077	1.305726686366424	3.154771421896715	2.069075034089096	2.2137978757422476	2.4382764341745555	3.4003629429055278	2.922670732256065	2.0700615374299343	3.7383232979901244	3.416932516469852	1.247748625156143	1.5443954625589995	0.3404373887635963	1.3930459051960422	1.4317350625682927	0.7270094450901009	-0.24027593923985693	0.029351402630227206	-1.69309499569013	-4.973961139064682	-5.643436292843168	-6.460714180097907	-6.9861246987190135	-6.673473728342712	0.468	4.986819630524632	0.2920341997138742	0.17796245725746768	0.19262852182522625	0.3373748212034298	1.0385574419502037	0.7859975306243049	9.597044570314093E-4	1.0230807212514046	9.597044570314062E-4	1.023080721251404	0.4029228790105433	0.43707229183377283	0.7409955368946104	0.22377469241440848	1.004812942210908	1.0245064203567775	0.2545884291786698	1.0210081486376614	0.42407952174269314	0.7494494391388036	0.08494519453882113	1.255879726074156	0.41396196252897466	1.3235632678026668	0.6431880347550082	1.0	1.0	1.0	1.0	1.0	1.0	1.0	1.0	1.0	1.0	0.0	1.0	1.0	1.0	1.0	14.0	-55070.91661707241	0.0	0.0	84.0	-1240.7982974869387
422410000	-56770.64093875838	-1300.1018153535797	-55470.5391234048	0.4189443744660268	2020.9207816529313	47.15141465687538	0.5749624257841658	3.1417831111056436	1.6085554099406556	2.7136263647584533	2.088464137019649	2.184568675316848	2.2943297273941083	3.3768904235479873	2.662461669427769	2.1761800472622643	3.755667223512132	3.4752133587203953	1.0529398105037397	1.3537291509911664	0.3593372244914501	1.2565577022748315	1.315263317387073	0.6130804349339062	-0.32555788146973935	0.12609429757919247	-2.2282012855355084	-4.666942824224455	-6.151711770556766	-5.293830961853896	-5.377717040449176	-5.509461789653047	0.468	5.314499460050804	0.29449626660960215	0.17891293799623595	0.19097330870077522	0.3356174866933846	0.7088972535621614	0.736913253272652	9.277031727614946E-4	0.8071171338566906	9.277031727614948E-4	0.8071171338566917	0.38571974845695106	0.8071111499644895	0.16417236581367223	0.18316442289961288	0.4008587468289777	1.6865628794384866	0.22326063807555677	0.2916754068951685	0.4262402291301616	0.4221151755842733	0.42873026896524674	0.2245208197171885	0.17048856911340673	1.2549424165926053	0.3120472888188716	1.0	1.0	1.0	1.0	1.0	1.0	1.0	1.0	1.0	1.0	1.0	1.0	1.0	1.0	1.0	15.0	-55077.936941804786	0.0	0.0	81.0	-1236.928445630135
422420000	-56824.95576561034	-1359.0214128732318	-55465.93435273711	0.4164357538876884	2020.9232902735096	47.529906910548334	1.018152153483217	4.674700981292503	3.5283590381494676	1.8817024379764355	2.0377767714599235	2.2534976846865966	2.63747988372686	2.5130587355414087	2.944049537708603	2.2953944423070833	3.6410880046418406	2.900586066551739	1.2339549764616453	1.3809227334280958	0.42277681767819636	1.2365630423260487	1.8485628745745544	0.6313942229304947	-0.5568986490733346	-0.01015347060661434	-1.5435727581451872	-3.6400853462692484	-6.67789368472069	-8.820578154363044	-10.154615898283232	-10.019640486844967	0.468	5.069617207052762	0.2926693203045275	0.1779107025547626	0.1928901299841505	0.33652984715655726	0.7768496757419161	0.764768613922841	9.230852230465541E-4	1.0987437903635224	9.230852230465512E-4	1.0987437903635213	0.23016461518458003	0.33158902615488495	0.9156198930668241	0.6862442402141874	1.4468578217000543	2.077421478635273	0.46328626027871883	1.126688876462024	0.17354597822064194	1.5111451732321581	0.3749881562234822	0.27061101338664156	0.6992016416989403	3.386926287005348	0.29230809057370327	1.0	1.0	1.0	1.0	1.0	1.0	0.0	1.0	1.0	1.0	1.0	1.0	1.0	1.0	1.0	14.0	-55079.786530739446	0.0	0.0	88.0	-1276.954933995042
422430000	-56822.87589981581	-1355.0198342817646	-55467.85606553404	0.4179547325572499	2020.92177129484	48.070454820964265	1.2109730955578377	3.6433445720821	2.2977332332258893	2.871367246755227	2.720847435179604	2.108422240305059	2.7795730870664364	2.0712301109797187	2.6521357923071687	2.762878491889397	2.9426237899465355	3.716782300792933	1.0950763474459861	1.4297105907982859	0.3556427894347737	1.081395014377575	1.8313932154782337	0.31819366856804127	-0.24709661419914786	-0.35517088908329636	-2.0532933622976994	-4.181039144475817	-4.449665740603727	-5.446420196075762	-5.345296135000449	-4.632994579317796	0.468	5.480838272078855	0.29115301879627054	0.17855801402324126	0.19164444315950044	0.3386445240209857	0.7489288699305027	0.762319032445198	9.753972985846372E-4	0.7410209943560161	9.75397298584637E-4	0.7410209943560169	0.4348158734289277	0.4824278475051424	1.8660981664820864	0.8626383536893276	1.2413949964676065	3.2297836871354213	0.2341214366490883	2.4350473493257887	0.31865599952169654	1.7595727295691945	0.5320000023136213	0.5953167319855114	1.0475708556843666	3.5131200715927875	1.270598552563985	1.0	1.0	1.0	1.0	1.0	1.0	0.0	1.0	1.0	1.0	1.0	1.0	1.0	1.0	1.0	14.0	-55084.81925720832	0.0	0.0	78.0	-1283.692703945481
422440000	-56843.66582033927	-1362.932406463735	-55480.73341387554	0.4322859792863921	2020.9074400481109	48.63692728967243	1.7451772580954301	3.041384367995997	3.0326234895052853	2.714785263988771	2.718821069970933	2.5491574870589155	2.296543707373364	2.643658693536533	3.3510690160220955	2.8859835161232112	3.6917496673938697	2.99520137434175	1.375999951377703	1.2538471364340738	0.2867412202061729	0.8793576507809011	1.6516049767538157	0.6565244534074577	-0.1263659993538055	-0.4039710400245103	-1.8242021561932404	-2.6729583990380408	-4.273955581847536	-3.862293060966748	-2.443385400324393	-3.5403278115763275	0.468	5.213620068570241	0.29495757975048187	0.18015550833271285	0.18846132795202286	0.3364255839647804	0.9034276451161368	0.782590654923754	9.581762311945873E-4	0.777897225272563	9.581762311945868E-4	0.7778972252725619	0.3344848459588134	1.1340751333626082	0.5887646533555234	0.9973573608411958	1.168430070179713	1.1794239734661003	0.6075955554409582	0.7674254768110771	0.2488883381117754	0.554250805379424	0.284370811895317	1.0872530971075318	0.6665633546236679	1.5309968919777635	0.2589322849135826	1.0	1.0	1.0	0.0	1.0	1.0	0.0	1.0	1.0	1.0	1.0	1.0	1.0	1.0	1.0	13.0	-55090.707833430904	0.0	0.0	82.0	-1299.7486428383434
422450000	-56823.63545171399	-1350.1206945370488	-55473.51475717694	0.41655860995709676	2020.9231674174403	48.708732954724965	0.8829233264080347	4.985332283025149	2.4015407009435448	3.500829148765888	2.62994915846047	2.6296765330623484	2.420297094442974	2.2165487405946704	2.876258178721583	2.7361834433731644	3.078445556308698	3.020760594866503	1.2453181456339701	1.5836021704877792	0.10271494606485898	0.982292929211722	1.7798742847960431	0.49362157477162344	-0.21591892751915634	-0.23547581472789425	-1.9615331945617356	-4.516749207094989	-6.141189676753385	-4.87059890139934	-3.8218669230434714	-4.916727727642359	0.468	5.645825660453878	0.2932660934634515	0.18022127517781278	0.1910462126214772	0.33546641873725647	0.999427112719721	0.755700814422243	9.254796039205079E-4	0.7014522299799015	9.254796039205064E-4	0.7014522299799018	0.7543054517385634	0.30258781583408473	0.28710742994881705	0.8058837126906411	1.402264568984775	0.5890666885421686	0.03635611372471765	0.849831666400821	0.48016303515698977	0.5200033615980094	0.40252991014044004	0.7918383497515072	0.4835032284201071	1.2522526568990942	0.9081244411331788	1.0	1.0	1.0	0.0	1.0	1.0	1.0	1.0	1.0	1.0	1.0	0.0	1.0	1.0	1.0	13.0	-55094.4462760607	0.0	0.0	77.0	-1292.5747522517713
422460000	-56807.433366374564	-1353.1221157526404	-55454.311250621926	0.43347975208496925	2020.9062462753122	48.37687196561568	0.680477584700766	1.4509360831969405	1.823564297736574	4.970344444741004	3.4520579864067327	2.438400643919145	2.8129188380539705	2.1062212785369683	2.7924708229629522	3.0367032364990885	3.3721446311322034	3.18710561676555	1.2547584393867446	1.2365782091074458	0.17656495489606608	0.9406910911145603	1.1155448152423773	1.3922479390209215	-0.2884083490651904	-0.23280350059308122	-1.9644928310997585	-4.429677448514492	-4.671803751300568	-5.63550993005637	-4.290854889934618	-6.4939561743343415	0.468	5.872504779562039	0.28978897954697375	0.17712888386238176	0.19318808078488142	0.33989405580576104	0.5481622971951655	0.7528525824928382	9.253129323812629E-4	0.6538416292407473	9.25312932381263E-4	0.6538416292407474	0.8134275489144775	0.4192512492363613	1.3896065079654831	0.0781080033898417	1.0231264805863405	0.763091867398674	0.00849350972394763	1.2450625001653193	1.2823307245488855	1.1233790898501272	0.35325912507637514	0.5104173623760788	1.0499371694437434	1.4651762880943366	0.6898388705052385	1.0	1.0	1.0	0.0	1.0	1.0	1.0	1.0	1.0	1.0	1.0	1.0	1.0	1.0	1.0	14.0	-55073.162097835615	0.0	0.0	76.0	-1294.3361503669323
422470000	-56795.73201222071	-1350.2402506168028	-55445.49176160391	0.4172284441741883	2020.922497583223	48.84401524879613	0.3793010894187979	1.8795147870258826	2.416218704828354	3.0476670453389985	3.8608384256806794	2.428046302598372	3.034147251497053	2.296797285089673	2.930024825033192	2.3504673844428727	3.654714027606718	3.3910336344752214	1.3144987110645985	1.2720575603274384	0.15972718421527454	1.1536131904218778	1.2865660296614247	1.0204598513431034	-0.23247447524538595	-0.512434019836699	-1.7180709686027367	-4.972456890747661	-7.56734279528161	-9.317073166898744	-8.301775310502348	-7.2251916024967775	0.468	4.9705401436121335	0.2884501433099839	0.1783999601177086	0.19058835881027278	0.34256153776203274	0.7618105924479631	0.7743444506526442	9.417087497820884E-4	0.7967192226467915	9.417087497820897E-4	0.7967192226467915	0.8836011926620541	0.4907294694618773	1.968553351693804	0.3503126681937486	2.2549172031822504	2.4835984034228074	0.06601599559018066	0.4980667966117783	0.7872094326664069	1.7524866465430973	0.4181280554293063	0.25399556621642516	0.5776955982475408	2.5666136979827137	1.2493787090263087	1.0	1.0	1.0	1.0	1.0	1.0	1.0	1.0	1.0	1.0	1.0	1.0	1.0	1.0	1.0	15.0	-55077.07961800571	0.0	0.0	74.0	-1277.4171691885049
422480000	-56748.82909243305	-1301.2153151086718	-55447.613777324375	0.41643063214452697	2020.9232953952528	48.76562744651416	0.6925798004893633	0.7451047256784035	2.3372325139257595	3.730655698231279	4.040531857943742	2.6619294351851557	3.1094287020021922	1.8859657284755609	2.8773876931412166	2.521725795617769	4.216654107903481	4.0234497841394425	1.2015422555422055	1.4562261074131806	0.6579448511974415	1.0927871155544393	1.940191666366446	0.7002348320316834	-0.04704177379136304	-0.1799319394182387	-2.0006164036894534	-4.638582836746286	-4.139873846995166	-4.02805055406848	-5.806338475679397	-6.683972621200816	0.468	5.422823600453945	0.2898075109673626	0.1782905052174661	0.1951684289006689	0.33673355491450047	0.4925562605199464	0.7145993192170048	9.413760040400525E-4	0.8168662714993586	9.413760040400523E-4	0.8168662714993591	0.7151093510064198	0.5377943832719353	0.9563245274924387	1.0201360637215253	0.9834730967615106	1.476858816555299	0.37744566197893714	1.0254203700635984	0.5333695986634464	1.5845063341424128	0.08515965970748043	0.8052418032474067	0.8135349409659728	1.6219060153456515	0.9502850923499461	1.0	1.0	1.0	0.0	1.0	1.0	0.0	1.0	1.0	1.0	0.0	1.0	1.0	1.0	1.0	12.0	-55084.57434371471	0.0	0.0	79.0	-1238.065991416477
422490000	-56701.09545396483	-1281.6983429447407	-55419.39711102009	0.4220471727830681	2020.9176788546142	48.772093229824975	0.5149614554397732	0.7515959712827294	1.1160786062001447	2.993482544485961	2.6875633276016275	2.356682797426461	2.621342697903174	1.8059218747664945	2.853097908263146	2.418468905517491	4.4871586139478445	3.451045671597326	1.1590823579642429	1.1770852291810048	0.11772104491967833	1.0007281457233463	2.3853824549531684	0.8965345397352419	-0.42458924062920667	-0.0756904760202215	-1.6980038515962521	-5.178142848505729	-5.169176644074212	-3.767463316607467	-5.526347381412688	-7.681397614251297	0.468	5.716822041318379	0.29240835690928474	0.18174239986739266	0.18916844175508335	0.33668080146823737	1.00053256000675	0.7893548037070216	9.304795380809196E-4	0.8793197784852593	9.304795380809206E-4	0.8793197784852614	0.9907935065002187	0.6376424368681551	1.566945424615853	0.5666469486242158	0.6128662822822766	1.0064234412301603	0.7025690946280818	1.7158577103478685	0.9791972169457831	1.8295437470626663	0.2824029707324287	0.2883940512728758	1.361796061445614	1.3518594791529739	0.5781438618224077	1.0	1.0	1.0	1.0	1.0	1.0	0.0	1.0	1.0	1.0	0.0	0.0	1.0	1.0	1.0	12.0	-55060.66584988088	0.0	0.0	78.0	-1213.6796984146256
422500000	-56734.22950841571	-1281.3885151183604	-55452.840993297345	0.41663781455560367	2020.9230882128418	48.96374941516451	0.37965726952853	-0.3652256356743623	1.4087520991526195	3.3912251644756575	2.9266248886952972	2.8440414340567295	3.1318783297964745	1.6203103366471825	3.649556928624572	2.687058212904333	4.521299234754416	3.668267916264564	1.1328782712938983	1.3395246018364806	0.3518901191488246	0.8069492824236649	2.4675289516763024	0.8417626208910564	-0.349307552164688	-0.23367105793703902	-2.2097071920217872	-5.097776992557276	-5.635169947685213	-8.119945488856196	-9.268038408659748	-11.14390918891782	0.468	4.987899864262275	0.28794753525015176	0.18243144600578126	0.19229449448449404	0.33732652425957116	0.9453299542834241	0.7474931621118089	9.261779199247947E-4	0.8328536100863597	9.261779199247921E-4	0.8328536100863589	0.33243667693289314	0.3825223351088096	0.5205749046021543	0.5829465846470465	0.9892080495156412	1.5345787368659356	0.42941999835014183	1.6734368404486408	1.6688369169915922	0.8119513854993701	0.5263820347198266	0.23093023130997253	1.0599972454569107	1.6927384302485435	0.7693695534150424	1.0	1.0	1.0	1.0	1.0	1.0	0.0	1.0	1.0	1.0	1.0	1.0	1.0	1.0	1.0	14.0	-55086.715760104744	0.0	0.0	76.0	-1212.3720676235491
422510000	-56706.650773598325	-1242.2831303484195	-55464.367643249905	0.41941985830032263	2020.920306169097	49.10380328284845	0.2896455873142105	3.7137870398477544	1.396030473561315	3.689261562701721	3.3766770606144814	2.7765790720015753	3.5322068566262423	1.9693405149807872	2.811105301858656	2.7810406185196226	4.665660554648453	3.6516328387861274	1.2576488161843713	1.136570402951911	0.3291394188758368	0.4458801246666085	3.227819167843136	1.1483598117766745	-0.47642180086324765	-0.66471828730083	-2.0610563239934248	-5.191044121927357	-5.758584514008519	-5.6475921952988655	-3.8720015761113133	-4.176078869725492	0.468	5.2402032495734	0.2909144336880519	0.18036966551149733	0.19525523547644283	0.3334606653240062	0.8842006659471583	0.7791612434613092	9.352621388739049E-4	0.6370656166552727	9.352621388739064E-4	0.6370656166552741	0.3121828147579177	0.2501884524048636	0.6730465242825447	0.9524892593751784	0.9177218394225146	1.1486436035328997	1.613849151493681	1.006543582695668	0.6516008814629903	0.36873062791386296	0.9634399889073166	0.06533184479555143	0.3066864686238718	1.4179569023818048	0.7229070010702299	1.0	1.0	1.0	0.0	1.0	1.0	0.0	1.0	1.0	1.0	1.0	1.0	1.0	1.0	1.0	13.0	-55087.22781064704	0.0	0.0	76.0	-1187.6205369996708
422520000	-56710.33394566018	-1255.5048437383484	-55454.82910192184	0.4167318529660757	2020.9229941744313	49.065771408675445	0.35289390829770273	1.4588312917756139	1.315111185711343	3.6856635419027333	5.698340762083792	2.670643246193056	3.0842307850516466	2.199588850765918	2.761333477858111	3.17028367207367	4.723192310749528	3.603891826642485	1.180829023514095	0.9962361986056751	0.4484212832617085	0.3997403730961585	3.3492617377020504	0.9816402135932214	-0.4445943731958111	-0.38984799226758715	-2.174837086786004	-6.2309109161734275	-7.142507474038253	-8.60761428548251	-4.875272138824988	-4.875484171868404	0.468	5.249310655237178	0.29284433879519445	0.18311781509769498	0.19015843700567464	0.33387940910143443	0.9854995717019602	0.7786587096299965	9.454470886363365E-4	0.600669280800958	9.454470886363352E-4	0.6006692808009582	0.3096875009188037	0.2842105508312738	0.586109544285056	0.2628325874208144	0.45411150139331313	1.1632932923097998	0.8777325052864449	0.5766967170329489	0.5828276092752228	0.3037187937949816	0.27237896030228204	1.566289485845692	0.3111331708312699	1.2528232779391864	0.920040992830248	1.0	1.0	1.0	0.0	1.0	1.0	0.0	1.0	1.0	1.0	1.0	0.0	1.0	1.0	1.0	12.0	-55089.262718228914	0.0	0.0	72.0	-1206.3722672247266
422530000	-56733.874764297165	-1279.3826028649637	-55454.4921614322	0.4164085855399052	2020.9233174418573	48.83041993852438	0.17745678590372424	1.6341205654014819	0.585843618488218	5.863895294227585	5.857354809952159	2.3200527308611	4.44765072102051	2.380035327755211	2.601684708841266	3.0570869690145583	4.74012140650755	3.2625916166331224	1.0885134487977892	0.8772773777341853	0.42716485007727434	0.4316824483477473	2.3205376428665057	1.2295482570444694	-0.06983967160015675	-0.07892502504259424	-2.3850733753122615	-5.398801418623792	-7.463658833015688	-5.5945812241465305	-2.3744126788440827	-1.1502175583067507	0.468	4.919928755377462	0.2905184664485876	0.18124129144460352	0.19306081371063932	0.335179428396168	0.8230769066509649	0.7678299254417382	9.236075006607259E-4	0.7459006992353593	9.236075006607286E-4	0.745900699235361	0.3003149860350604	1.0120442041012048	0.7493066582436377	0.5121696004960564	0.5142157018188315	0.8546553428865625	1.6702640278262963	0.6934146871841891	0.31664142241559856	1.1311420726295696	0.19559485313666652	0.29992310084950147	0.334805397557539	0.7879435126825242	0.40231957439846666	1.0	0.0	1.0	0.0	1.0	1.0	0.0	1.0	1.0	1.0	0.0	1.0	1.0	1.0	1.0	11.0	-55106.75174747972	0.0	0.0	71.0	-1226.5530862479734
422540000	-56722.797135868386	-1285.7723229890796	-55437.02481287931	0.4169324297384611	2020.922793597659	48.38651034707206	0.3861049250050615	0.723246953273524	1.5154536975211073	3.3394360586039644	4.345373497649542	2.6157816321948957	3.5846103047737667	2.06921516952614	2.531583978350089	3.7079971053302003	3.2235985471359165	3.348229245199565	1.2003479972138797	0.8357147189016793	0.22962472446779103	0.438891724269529	2.398723439555196	1.2324151738174978	-0.5046015300753504	-0.4685141800811765	-1.7663277649596736	-5.311153176444059	-2.8508137747657143	-2.21523626082514	-0.7561431870277371	-2.9039504511617684	0.468	4.870616432104618	0.29682227698238656	0.17552050913716397	0.19133697996082527	0.3363202339196226	0.7597589055562708	0.720293055457291	9.179157607836592E-4	0.7040863381567443	9.179157607836598E-4	0.7040863381567443	0.526515172961541	0.3639723463457228	1.1906417841368164	0.2148152544474792	0.9576894142083947	1.6287366496137032	0.7040896424239074	1.3976211174355597	0.532381813204073	0.45741861477314755	0.437665235909278	0.18689268012017202	0.9023498061007067	1.5755010158601743	2.0011731128986874	1.0	1.0	1.0	1.0	1.0	1.0	0.0	1.0	1.0	1.0	1.0	1.0	1.0	1.0	1.0	14.0	-55068.718407207525	0.0	0.0	72.0	-1224.060314626866
422550000	-56731.54780396771	-1302.1485868609484	-55429.399217106766	0.4165538172106001	2020.9231722101867	47.98712458840581	0.39913222855726216	-0.5132904606139035	0.7052443293208919	4.890452773254446	6.221039345205719	3.1016609420050045	2.5231590997356097	2.189505442775794	2.8313748990545564	3.931126126524756	3.007209096532254	2.8848807130994594	1.2397883491332329	1.141673270566076	-0.01430251560509091	0.4565529731760426	1.9106857204262528	1.1806986672978086	-0.47222161241489163	-0.14182088232876314	-2.282093758738658	-5.587914119781999	-6.369906451566438	-5.044613346769697	-3.342692246831112	-7.685763235842156	0.468	5.081181246317119	0.28999674310171286	0.17663215535818833	0.1920261024515614	0.34134499908853594	1.168107567818408	0.7961958080343282	9.564234006865343E-4	0.7757702873476088	9.564234006865346E-4	0.775770287347609	0.6930048697566059	2.9586517767743796	0.6854672695881647	1.047682072919976	0.9617992758862398	1.8151257861186678	2.7276619471705033	1.631336673453382	0.1083705636299049	0.7311517953040533	0.5079887473489528	0.3963814983828654	1.199877263146959	0.7911764621915246	0.5144252879064897	1.0	0.0	1.0	0.0	1.0	1.0	0.0	1.0	1.0	1.0	1.0	1.0	1.0	1.0	1.0	12.0	-55070.54830324051	0.0	0.0	72.0	-1237.633751531954
422560000	-56721.877333130484	-1285.316271064346	-55436.56106206614	0.41667480427461084	2020.9230512231227	48.066039999066454	0.403232424617397	1.3127245817292992	1.5882458121709515	2.814577658940485	3.576057982732065	2.499112570177828	2.5632080805035535	2.3214656905365234	2.728988793592413	3.38202787044907	3.0622660108705753	2.566555960623354	1.1437938029206343	1.256389126413366	0.46626039160537613	0.4881169078279255	2.0018385631239255	0.9472193414335522	-0.9539212676629312	-0.2069035254371785	-2.795365442446843	-6.094084662256119	-6.393492716452603	-8.392779780038033	-7.367323993680124	-7.006998932376041	0.468	5.02242484006666	0.29165998031665075	0.176081254396286	0.19224972054081124	0.3400090447462505	0.6829924297894915	0.7340990844027097	9.4861896726787E-4	0.8535230599113751	9.48618967267872E-4	0.8535230599113767	0.7937123205092407	0.4800543913238927	1.37685550719904	0.20352018596412055	1.8704759604133891	1.7402458456411294	0.7449683791829291	1.126017455266063	0.9790236698747523	0.4618269738040431	1.4070298683411635	0.8755207762078236	1.1741528985308707	3.2603889880824397	1.3516632996472626	1.0	1.0	1.0	1.0	1.0	1.0	1.0	1.0	1.0	1.0	1.0	1.0	1.0	1.0	1.0	15.0	-55076.52900837108	0.0	0.0	72.0	-1209.1781260121465
422570000	-56748.78107166599	-1287.292848808502	-55461.488222857486	0.4164821550274342	2020.92324387237	47.922288023104834	0.4573854613813943	0.36171456769767396	1.0241714888597144	4.085856209226547	4.386743077509351	2.3687063234949237	2.3116347400494788	2.454938151477345	3.3065408165077503	3.2582631060426492	2.909978035385272	2.8269408434507612	1.327443798466691	1.2290216105489127	0.251183938824563	0.6731895149299023	2.393217273723808	1.099340083673805	-0.48449587890592327	-0.1247609556455953	-1.8714759503427691	-5.6480409347710525	-7.506292269104123	-8.676990638037244	-10.339920141647395	-9.51324365679575	0.468	5.2253812866644616	0.29302346949635155	0.17701858657593963	0.1926931193530786	0.33726482457462886	0.7167791240492587	0.7533368499655724	9.829964874962325E-4	0.7397170530580148	9.82996487496232E-4	0.7397170530580148	0.6302246647935646	0.8376501944805577	0.7448371624549942	0.032482863079702565	1.4830490008626194	1.3776088856397775	3.575638153803098	1.2655440550606702	0.7067350542325805	0.5099140322590022	1.201274907537778	0.36380279049898323	0.4565390505143549	1.5251492066377936	0.5197079624509141	1.0	1.0	1.0	0.0	1.0	1.0	0.0	1.0	1.0	1.0	1.0	1.0	1.0	1.0	1.0	13.0	-55082.035204466214	0.0	0.0	76.0	-1224.4002356081496
422580000	-56738.9495489149	-1314.4418000473613	-55424.50774886754	0.418173115753105	2020.9215529116443	48.15485370248029	0.592116586921766	0.9847758093938407	1.3938670062274467	2.5702995465701446	3.1925935169592012	3.2919355066713147	2.257255518357739	2.1924775610732663	2.7628202261225394	3.296199563445976	2.9674486332877428	2.6112133409889267	1.2184440417654776	1.0579869686614005	0.2625645075650555	0.9053933478527212	1.8749991553112018	1.5592326430232033	-0.7769874576736715	-0.13989641743064635	-2.2527721751619088	-5.428278566388193	-4.332723647913815	-1.113536662670918	-1.57504185396294	-0.29518939130391164	0.468	5.630020996093247	0.29056723360982595	0.17767055757192177	0.1945797056608042	0.33718250315744663	0.7225906038512978	0.7339877478667836	9.81886319313322E-4	0.9067377514244128	9.81886319313322E-4	0.9067377514244116	0.9991360245217704	0.5462072729597252	1.6462564001879105	0.26726113601583334	1.0928442906826	0.9731236878813588	0.48668596908463463	0.6729852386222502	1.5098374157337127	1.4320836866312814	1.3287463198172889	0.3414282929529982	0.6531469127184035	2.1778464262421684	0.8922496891101054	1.0	1.0	1.0	1.0	1.0	1.0	1.0	1.0	1.0	1.0	1.0	1.0	1.0	1.0	1.0	15.0	-55042.261378452575	0.0	0.0	76.0	-1237.835170270304
422590000	-56752.02133420891	-1308.6454228256237	-55443.375911383286	0.41841208506337385	2020.9213139423339	47.127913897948076	0.6455922075447442	2.2012867204755264	1.278803850350911	4.098128879494905	4.311673523530746	3.3288096009095147	2.4859857131814986	1.9058255540478524	2.896491500570854	4.0056094800152415	2.467133458600144	2.895541727852149	1.5622488743190786	0.7205554126785048	0.19162022451537775	0.6470311516669897	1.2293300884522453	1.7246683650019299	-0.7129229153426585	-0.5031507577195728	-1.6231022069475187	-5.604440496427617	-4.824595136088674	-4.658193158816477	-4.2346156150905205	-3.310534752723189	0.468	5.1657157034190835	0.2940151453961601	0.17749062104007685	0.19306574647733235	0.3354284870864293	0.8108108411951007	0.7432103849583814	9.706522270865847E-4	0.788628554620082	9.706522270865837E-4	0.7886285546200836	0.6186884115841059	0.8099917282160218	1.034374679093616	2.928378841709768	1.928445599984941	2.3101372754572482	0.2859714882048913	0.43758513543185945	1.4588897621695525	1.278518834754175	1.4756260506596452	0.18712785696667947	1.2687313409972205	3.0508474837210513	0.8583709562256302	1.0	1.0	1.0	0.0	1.0	1.0	1.0	1.0	1.0	1.0	1.0	1.0	1.0	1.0	1.0	14.0	-55062.59876102781	0.0	0.0	79.0	-1236.2133849406941
422600000	-56757.776045764185	-1307.967071602816	-55449.808974161366	0.4196649989950809	2020.9200610284022	47.676848509256644	0.7063234091616303	1.1478911711666888	1.0660953458854407	3.5712045500044294	4.10804486532143	3.621540755296094	2.446903443166874	1.8824090735201726	2.9321612157892547	3.2297467172551904	2.645481889859118	2.7350967874721785	1.3032254478824852	1.009725372114078	0.32873170743121444	0.6106725633121625	1.909875089102217	1.2027452372773821	-0.3458673716841948	-0.17883926718941548	-1.9401851134748593	-4.914236646960297	-5.064169549887104	-6.4188078031739835	-5.778832345184282	-6.346861780026836	0.468	4.925796771705417	0.290957435078364	0.17873184188940594	0.18851655668440426	0.3417941663478243	1.2054496113224646	0.7856790588807847	9.442947555222841E-4	0.8283529519190844	9.442947555222826E-4	0.8283529519190856	0.9895000226594008	0.7648697532379736	0.05477315006363731	0.5021447673087371	1.0053170311358248	1.344998262221443	0.2965212933392453	0.7848709708465036	0.8418198979753583	1.0841137057462036	0.8246361859634792	0.28059263004331964	0.3984062433524641	2.0456598950205613	0.8600123448365399	1.0	1.0	1.0	0.0	1.0	1.0	0.0	1.0	1.0	1.0	1.0	0.0	1.0	1.0	1.0	12.0	-55070.40506372814	0.0	0.0	80.0	-1245.2397757896342
422610000	-56808.232167668204	-1344.4710900389493	-55463.76107762926	0.42396960677675444	2020.9157564206205	48.58488189479551	0.546762315707681	1.341171359583235	1.0978931238801808	2.880512598995242	4.048886011315578	3.2350000039482993	2.8673464434449554	2.2953900312625963	3.0141135995888284	2.5682106352056757	2.8521082385468213	3.2650821365058773	1.5931342473216947	1.0760923261435664	0.2624447112784622	0.9134989191881822	1.3266700532168156	1.1122448915415077	-0.5013972379853161	-0.4501517630644547	-1.6506275830936699	-4.6210394948991835	-3.6398594112036626	-2.957948092279361	-2.806739119769297	-4.9651237573745375	0.468	5.334416103477045	0.28846819094465315	0.17731806314644155	0.19811737476134272	0.33609637114756097	0.8019998186201761	0.7586829572249371	9.689052252627773E-4	0.9467209529605779	9.689052252627787E-4	0.946720952960579	0.7861833324550765	0.42848665709186373	0.44915609530253614	0.08100848371233763	1.4337241211442278	0.730566173189152	1.5084783284552488	1.098826244862446	0.40797549318182297	0.44272167798247114	0.9624974659884203	0.9325243926824411	1.1392108297081445	0.876614160789849	0.47197935102690103	1.0	1.0	1.0	0.0	1.0	1.0	0.0	1.0	1.0	1.0	1.0	1.0	1.0	1.0	1.0	13.0	-55062.406470508715	0.0	0.0	84.0	-1274.0165217127262
422620000	-56776.144002321096	-1313.948668375501	-55462.195333945594	0.4195045415480137	2020.9202214858492	48.295010382237685	1.004299319767416	1.4510374610429548	1.2110712729202109	2.951427218216678	3.714273589901047	3.841059940115982	2.4964403925376586	2.1920910513193923	2.6202111754245045	2.646748026870384	3.1027875946216095	2.6921634842454547	1.363344157815974	1.3581178447472895	0.07463510586574137	0.9374026905072725	1.8136880830416329	1.7963495797202216	-0.5348520660599382	-0.3978592556034849	-1.8296102480085077	-4.516644649445718	-5.003811851755492	-3.6217135752035112	-4.200298533640391	-2.8594724106182063	0.468	5.093949015870361	0.2883557571719	0.17809267123189998	0.18809058655614078	0.3454609850400577	0.7521901607223205	0.7547216553926259	9.354641144739964E-4	0.5765495182321585	9.354641144739957E-4	0.576549518232157	0.693027465996148	0.20728620248909818	0.5526860039474434	2.5551815441221435	1.679477127588167	1.3439824432750764	0.37624612350889586	0.8999108528585716	0.591692991684656	1.4359037886197075	0.46978969393212894	0.3171601590109767	1.1553372539870264	1.177222615957116	0.8979793090777448	1.0	1.0	1.0	0.0	1.0	1.0	1.0	1.0	1.0	1.0	1.0	1.0	1.0	1.0	1.0	14.0	-55057.069346174896	0.0	0.0	79.0	-1256.2813580742338
422630000	-56740.326468153195	-1322.362269295142	-55417.964198858055	0.42243029056156234	2020.9172957368357	48.12024258859511	0.48367916110661147	1.492045013897563	1.1262386474917532	4.082738857394669	3.323052597040309	3.698374002082379	2.2886896972436372	2.3473344937890923	3.2345173758912513	2.9822066993134575	3.3667824459532207	2.506551768872439	1.4928292769864415	1.5894281304765723	-0.009580455878762011	1.0599104077603467	1.5114048693134459	1.5723379402169668	-0.5460367840994117	-0.1998196082129312	-1.7273102904190585	-4.5055926313160155	-5.5435882626942625	-5.224346632739488	-6.641484785505062	-7.6849822126926	0.468	5.188638383597083	0.2895688523931564	0.17711190155513243	0.19561377298743807	0.3377054730642715	0.9024580445170948	0.7573414591251793	9.42278585078144E-4	0.7404755873220148	9.422785850781422E-4	0.7404755873220116	0.818751725114267	1.487854767499472	0.3740461271569281	0.9189727816443476	2.4365753486484127	1.2836795227142572	0.06743575435655876	0.8762279236820768	0.866430834847952	0.925771278706409	1.23455994777036	0.3959885451165646	0.27378691018508583	3.1962720394908426	0.6114064853362444	1.0	1.0	1.0	1.0	1.0	1.0	0.0	1.0	1.0	1.0	1.0	1.0	1.0	1.0	1.0	14.0	-55020.494391540284	0.0	0.0	81.0	-1255.769702433057
422640000	-56752.08484669245	-1336.0131478535425	-55416.07169883891	0.41756193460771246	2020.9221640927897	47.21429315431801	0.3550024120391241	0.48329125891814195	1.1498878254924512	4.588632088742964	3.723315700997783	3.8911141107738962	1.9514190232968107	2.227871842473754	2.852691729222317	2.7246700237528545	3.187981289079343	2.2345737178226113	1.4586669716127119	1.3052559766491172	-0.004564346518520057	1.120119203863576	2.062802149152628	1.1362237779351112	-0.3278208368068386	-0.461587319577205	-1.9108891901355944	-4.637277634229648	-2.805063824994029	-3.3026172794445254	-3.1975112602222566	-2.266379708836292	0.468	5.124082263182602	0.2949017460482132	0.17588895304480623	0.19172273498899153	0.33748656591798754	0.8166464240986315	0.730454856641236	9.725366698426418E-4	0.6427446181855736	9.725366698426406E-4	0.6427446181855738	0.9875129943030341	1.8858781585265065	1.2373579397166803	0.5516593574654779	1.0659545063120859	2.226105070292082	3.64565675399845	1.0331050974556375	1.6525499479926167	1.1028675739142237	0.8352091147316602	1.700655849876345	0.35646242403783074	3.056051769167301	0.414169145570174	1.0	1.0	1.0	0.0	1.0	1.0	0.0	1.0	1.0	1.0	1.0	1.0	1.0	1.0	1.0	13.0	-55015.037818105295	0.0	0.0	79.0	-1271.8456738448976
422650000	-56759.2400274961	-1323.408635502929	-55435.83139199317	0.4164484893826961	2020.9232775380146	47.030035050540505	0.7120338917134073	2.2893971174408936	1.5661778506692983	3.016926682140945	3.6567186140588204	4.343579470527967	1.8357335868704276	2.520653019152429	2.895634243256437	2.3821919211754774	2.802516805207813	2.460162934440691	1.6339112785323295	1.0601965207294088	0.07819354768855853	0.6749934072407049	2.091660288713008	0.6140031394091814	-0.5910541685211116	-0.43059542376937815	-1.8770152453726054	-5.030799053754166	-6.750505222026569	-8.880223031276973	-8.485159732035331	-9.310580549960823	0.468	5.444696886032373	0.2934254954884151	0.18430654320623996	0.19101738120078307	0.33125058010456027	1.806066177835009	0.8146224607326397	9.987355475867667E-4	0.7839745929684863	9.987355475867654E-4	0.7839745929684848	0.5892290946808102	1.2616493088331735	0.5850772564935566	1.9673267144120503	1.39432445955533	1.2244663386276553	1.286721674208657	0.8073774813709184	0.7584628968104601	1.085620959119166	0.29205539006123343	0.1993133310865449	0.4403644508423673	0.9579841790255667	0.9278579433941303	1.0	1.0	1.0	0.0	1.0	1.0	0.0	1.0	1.0	1.0	1.0	1.0	1.0	1.0	1.0	13.0	-55036.31732526427	0.0	0.0	85.0	-1257.82864153831
422660000	-56702.10115544594	-1298.3439262219779	-55403.757229223964	0.4196744735066757	2020.9200515538907	47.03215398488979	0.8121669347152963	1.8949308481308307	1.7886680087126856	3.5266708128393733	3.9966004075292987	3.5764324563420153	2.033603836374264	2.8479779480475305	3.203711503641754	2.5552215355301717	3.2542298262226095	2.4858614349182275	1.2530173579165242	1.4141600030656578	0.26235207880953393	0.9402806422848139	1.6812657267898963	0.9086645227437762	-0.5318468253518923	-0.7810879355298438	-1.9742505756700786	-4.807388231878853	-6.156776157422113	-8.70263703222593	-8.281356049749611	-7.822137655712792	0.468	4.865081574609935	0.29155343189901906	0.17939929160706508	0.19208853816312213	0.33695873833079215	0.32798744379010597	0.6357325454075428	9.671054855898135E-4	0.8264156163287344	9.671054855898107E-4	0.8264156163287326	0.4727816351855353	0.7088166513472646	0.5673393910258323	0.4354193582391044	0.7916306291739114	1.297740054790631	0.20860107323259283	0.42909606712186893	1.305604646806462	0.6385360154986089	0.6276293605508007	0.5862591847814367	0.1971611986558397	2.52048163837092	0.7410909736102552	1.0	1.0	1.0	1.0	1.0	1.0	0.0	1.0	1.0	1.0	1.0	1.0	1.0	1.0	1.0	14.0	-55016.60434600637	0.0	0.0	81.0	-1233.4088995383047
422670000	-56706.574300667715	-1282.8524678331835	-55423.72183283453	0.41650615020385184	2020.9232198771936	46.92930099690869	0.8117243024524695	0.5382640408532673	1.1370342058192981	2.9923540305940923	4.007635675104751	3.8138632968830306	1.7785621721494742	2.854363882064821	2.726608995617605	2.446899072934427	3.848916167410711	2.2278326639897763	1.2419580446090355	1.6074884495642545	0.08822196320861765	0.9600397981684108	1.6037195427802888	0.8146075709877676	-0.5456395564078285	-0.7789361220953458	-1.9236938982936451	-4.071380018002778	-5.297235831296411	-5.891244526798532	-6.487277487170557	-6.0084752340688325	0.468	4.9772042465928426	0.29087959140885655	0.18278298313490368	0.18849262765408986	0.3378447978021483	0.8459098405221052	0.7700497689825438	9.869271686999044E-4	0.7795868612692638	9.869271686999052E-4	0.7795868612692639	1.6409130650768766	0.4500553592487921	1.2623688010852632	1.1082802877783564	2.7816495045759537	0.9796174543526134	0.29692883268786524	0.971206701692755	0.4915157937364178	1.1781656244924157	0.9966146154994131	0.8124950511938617	0.6312723569802083	2.3536503889944105	1.4217660363124893	1.0	1.0	1.0	0.0	1.0	1.0	1.0	1.0	1.0	1.0	1.0	1.0	1.0	1.0	1.0	14.0	-55037.76397628112	0.0	0.0	77.0	-1213.3131025837195
422680000	-56762.4350700526	-1339.2255371175	-55423.2095329351	0.4379658853009843	2020.9017601420962	47.71831138402697	1.0632159327282322	0.004759270237552071	1.2980238912393092	3.0036765275735644	3.614120810527238	2.913394228980595	2.3844972489205656	2.4086332509885993	2.7113644349749486	2.3397791769590803	4.6549678678340705	2.4637024578196107	1.2369813298780146	1.4950278442143456	0.14744419153984392	1.4943263986889908	0.9442765948791517	1.1164947023128844	-0.5136476950995278	-0.6042173880777131	-1.509259848089989	-4.48859047784567	-4.584477498712437	-4.844741122023052	-4.918342224996461	-4.536379036429765	0.468	4.937197616212264	0.29384892333820994	0.18131679139008344	0.19267107896691224	0.33216320630479285	0.8061016042863438	0.7656094914353981	9.500908848234824E-4	1.0138647707857962	9.500908848234824E-4	1.013864770785798	0.7849249523963866	0.1665332571966922	0.7118499980965797	0.3006852725128584	0.837360837999948	0.756793040325273	0.5524524303093686	1.4021607274253831	0.6747732537920852	1.3070366616538354	0.7358121540255178	0.20544716958310077	0.24507563203283722	1.9202309514388145	2.0810863091561345	1.0	1.0	1.0	1.0	1.0	1.0	0.0	1.0	1.0	1.0	1.0	1.0	1.0	1.0	1.0	14.0	-55043.40277501117	0.0	0.0	80.0	-1262.283872805815
422690000	-56755.21615817113	-1322.2867479132153	-55432.929410257915	0.4164708768030492	2020.9232551505943	47.4080118369975	0.6022517758396214	2.653296309423135	1.600244607173222	3.0457624116498354	5.683017726650855	3.0065427724720966	2.1789471860646317	2.2662499344773575	2.8875034172641705	2.5925928469379804	3.0530464190488775	2.7352873046017625	1.1239915507926774	1.0307731460401557	0.13452535211886135	1.7376536445513118	1.144532046153378	0.7702743459576648	-0.6383955670701347	-0.7376443419986901	-1.3749148840547414	-3.9346600799675637	-4.004922778239108	-2.855533490570935	-4.634534873299593	-4.823539072785176	0.468	5.2999969104042615	0.2916613478511302	0.17945111217117551	0.19313904883593777	0.335748491141755	0.6759807678052068	0.7490822038539843	9.561719871233095E-4	0.7936164718513028	9.561719871233093E-4	0.793616471851303	0.4433757995905873	0.8083726791079154	0.7906403256789384	0.40299707250365474	0.6799733265711461	0.5278364797534855	0.2131637476926178	0.5064803329182151	0.822448395422558	0.4649336753189881	1.1213581722065153	0.32622342209568805	0.37643223290069894	1.356298820615916	0.2546853407348362	1.0	1.0	1.0	0.0	1.0	1.0	0.0	1.0	1.0	1.0	1.0	1.0	1.0	1.0	1.0	13.0	-55038.23862769893	0.0	0.0	81.0	-1263.1000712935167
422700000	-56806.50830489053	-1357.8093105222388	-55448.69899436829	0.4229487901487502	2020.9167772372487	48.178803409714234	1.148482730016141	1.5891155393748966	2.256758593851225	2.663620490803564	2.324068133637008	3.0677899432151943	2.427033378009374	2.2403711172630763	3.0791723891400107	2.4091418242206437	3.377179854544603	2.3690962504588122	1.1782986248895537	1.2918614744850903	0.17779990756930703	1.6556825326026041	1.0039860015716178	1.0471736579468294	-0.23016132260114266	-1.0320751965954593	-1.0199303130419441	-3.7534712386295137	-4.238593366742562	-6.697891570970658	-7.200104935436423	-7.565037104904805	0.468	4.91603908336436	0.2923974737661563	0.17978862264797402	0.1945131433234896	0.3333007602623785	1.3945087356583292	0.8184494824848056	9.227899574779417E-4	0.8398737476955	9.227899574779426E-4	0.8398737476955	0.2308986976646641	0.07326338267245586	0.4678762030972297	0.05968026222477646	0.8519012893970348	0.7472978216601478	1.7958845225795634	0.9436931092756777	0.5710884028140886	0.9183922236832225	0.8777427925457363	0.4806732036711246	0.37583868091040157	0.902904061527439	0.5367431527930279	1.0	1.0	1.0	0.0	1.0	1.0	0.0	1.0	1.0	1.0	1.0	1.0	1.0	1.0	1.0	13.0	-55060.18429485439	0.0	0.0	80.0	-1293.0464331399685
422710000	-56809.79388013516	-1351.681128276364	-55458.1127518588	0.4243580487500815	2020.9153679786473	48.24660413426954	1.1206509462167458	2.380643994160515	1.5852142667679414	2.680711157670387	4.16036021176017	3.730066520527444	2.0605808154639345	2.4702150110925944	2.323540531487829	2.386298676632296	3.5970003679826803	2.268222394681394	1.52091649275065	0.9243029954163492	0.18550297250672335	2.2174005792851155	0.9071754629869863	1.1980418125377765	-0.4602946759805687	-0.8962044370235779	-1.2076518159183784	-4.425573036935318	-4.697205888028635	-5.675510215827851	-4.661445467399912	-3.2987258997743836	0.468	5.756369029842439	0.2930451332765178	0.17741700541373737	0.1902089881725781	0.33932887313716514	2.6718423998689818	0.8217496551290145	9.489109541450257E-4	0.845031553480363	9.489109541450232E-4	0.8450315534803619	0.20327901801685627	0.30802161193829636	0.2384476654341559	1.5632420861608376	0.8787995573576364	0.5427005296145945	0.24085330214685283	0.7987879966109086	0.4562905155597112	0.49799521916956113	1.0117259388433264	0.4481321500781954	1.3393648753492464	1.424857965711089	0.3679563032991531	1.0	1.0	1.0	0.0	1.0	1.0	0.0	1.0	1.0	1.0	1.0	1.0	1.0	1.0	1.0	13.0	-55056.21796505925	0.0	0.0	85.0	-1283.367781302032
422720000	-56776.94508412322	-1361.6285419296944	-55415.31654219353	0.43818358903150356	2020.9015424383658	48.668346017344525	0.9440078334532023	0.9612762369843417	1.63662645764543	3.7058006719088152	2.537967619175022	4.07828178929738	2.575768364617976	2.100697346949099	3.0366803927244375	2.5158346746857467	4.00321881765182	2.8982850947387524	1.6727185260113069	0.9787062535566649	0.2296629812455571	1.9001677903202434	1.0386318532040797	0.52818118147017	-0.5190032971317367	-1.0636294075125725	-1.5764631369549165	-3.568823397965007	-2.132851079529077	-2.8136483403514454	-1.592372486394118	-2.25740371159198	0.468	4.917154238476091	0.292865591033694	0.1818214312368965	0.1902089881725781	0.3351039895568299	0.9042802819266396	0.7733483156025757	9.678146153428174E-4	0.9418226626944864	9.67814615342818E-4	0.9418226626944859	1.2109836920777806	0.2629498728634472	0.6394887450216321	0.40320746933744156	1.5247546584569212	1.084214732904972	0.1386791146193151	0.9678937643761207	0.6800250201959811	0.7314516247112721	1.0157619673799692	0.39567396534101706	0.8347021941421751	2.0707438816189097	0.7147191096635306	1.0	1.0	1.0	1.0	1.0	1.0	1.0	1.0	1.0	1.0	1.0	1.0	1.0	1.0	1.0	15.0	-55030.810700246715	0.0	0.0	82.0	-1284.5426051042014
422730000	-56802.50137185436	-1354.9007874372141	-55447.60058441715	0.4239120495028455	2020.9158139778945	48.32907651751195	0.9562981019351054	1.2262893576130371	2.62120524236909	2.9591375364856387	3.2800977148113852	3.8285498119340566	2.4298148668400423	1.8518893924147304	2.870914005308812	2.5338935649570757	3.7851808100003463	2.745967279775059	1.6902231039879403	0.9681036569101283	0.4517834396419179	1.4649274980725089	0.6351174810658833	0.6916566545291875	-0.34323428770565856	-1.0389651732364493	-1.5773546725010934	-3.111048094910852	-3.0805886220155068	-3.082904977190079	-3.730631509754435	-4.1741070570140195	0.468	5.609440945837823	0.2894492881754114	0.1805089206413745	0.18983937540083373	0.3402024157823789	0.9543135631582006	0.78459756515958	9.531501344490359E-4	0.8066322484636976	9.531501344490381E-4	0.8066322484636983	1.4820780484735445	0.22227594180582189	0.757693127094405	1.4866033740107336	2.201419240034743	1.6821724616908298	0.6344551021913091	0.913821373191612	0.19657171248844912	1.8335455713825146	0.2395677242833192	0.8659338226476829	0.8915192802160814	2.685424894865812	0.7500097918042945	1.0	1.0	1.0	0.0	1.0	1.0	0.0	1.0	1.0	1.0	1.0	1.0	1.0	1.0	1.0	13.0	-55034.91789489471	0.0	0.0	86.0	-1285.506738468053
422740000	-56833.14752301567	-1376.6713847584024	-55456.47613825727	0.4281932310280533	2020.9115327963693	48.76293421961489	1.8084852243983365	3.5072590928130807	1.8156492308724195	3.4385469851619646	3.6039777937858175	4.164851638978854	2.7451170388171446	2.1186689709319433	2.99788130336399	2.5759869123633043	3.1556853174796315	2.4504183652419735	2.06452826507465	0.9438050604650705	0.14764415769099626	2.5242793093991667	0.8330720189049182	1.1790861641490347	-0.3453182785532867	-0.9571138138587967	-1.530398897994459	-3.272585801790402	-4.10245539343431	-4.46283719817087	-2.3431647120039623	-1.497117065395392	0.468	5.082334619641707	0.29450984810480496	0.17566599746960163	0.18972632461095995	0.34009782981463194	1.7341700725872495	0.8153641010852265	9.028738826356217E-4	0.8676642226009135	9.028738826356207E-4	0.8676642226009147	1.9082889189486814	1.7658517020337272	1.6033257654676014	1.0868342888795304	2.219460927851226	1.0555637774303417	0.676174153180961	0.8116944351190998	0.5408610144270425	0.6248732559002597	2.456996873200422	1.493946383667626	2.7324533714866925	3.142307806791813	1.649607663064754	1.0	1.0	1.0	0.0	1.0	1.0	1.0	1.0	1.0	1.0	1.0	1.0	1.0	1.0	1.0	14.0	-55049.76230662144	0.0	0.0	88.0	-1292.3746017656802
422750000	-56826.374118313506	-1378.1528866194965	-55448.22123169401	0.4277358258974356	2020.9119902015	49.6616319497623	0.5974032770632863	1.465123233828891	1.5721001670841583	3.035407728190587	3.3137892965280518	4.132006803116929	2.948718859342245	2.0469774786871655	3.2390609672515267	3.0537614781584916	3.3106887361694843	2.890486453030464	2.0838703657307986	0.8636723906132819	0.08921383694099141	2.1292885214178066	1.0019026571497238	1.0441390814696674	-0.6079280364139308	-1.3174096878122474	-1.0927931867101315	-3.0342199945801362	-4.264396970393766	-2.8628077762558704	-2.846787458214515	-3.297285650317149	0.468	4.941727248460851	0.2926157530173974	0.18344585756193907	0.19247089894437358	0.33146749047628843	1.020439610413001	0.8014867666094764	9.149146375679525E-4	0.8074210242056264	9.149146375679537E-4	0.8074210242056257	1.4159935737805218	0.8123568841344726	0.2798475436976971	0.20264512786786787	2.249208818676439	0.6654890778895735	0.6317363997680321	0.7538677784818167	0.44033720174466534	0.9106711795974405	3.139377234651504	1.1772831990054335	0.7673778611043247	3.1793803909656626	0.3224525138261014	1.0	1.0	0.0	1.0	1.0	1.0	1.0	1.0	1.0	1.0	1.0	1.0	1.0	1.0	1.0	14.0	-55029.99792450892	0.0	0.0	94.0	-1305.5076946524507
422760000	-56820.98780661168	-1372.524277576304	-55448.463529035376	0.43543219766874897	2020.9042938297287	50.26615652860823	1.1467902982754643	1.2087234569856014	1.493693416052521	2.5359914493105835	3.1019520399898983	3.6485826060997857	2.680225425116557	2.2109845052060777	2.6181381185224697	3.175275864310626	3.3400748871336825	3.2608147720668454	1.909237058314091	0.8106095795454101	0.5398588321236965	1.7724301528145243	1.2101783758747382	0.7451418625823301	-0.2123544430709759	-1.2659474943153424	-1.4818770910871186	-2.9849525664914145	-3.3343500737415175	-2.9753861668989354	-1.7501472263014812	-1.3702630250282173	0.468	6.01807450316798	0.29185914214615	0.17998943752689864	0.19023916742992522	0.33791225289702465	0.8860198101560668	0.7435991270593164	9.038255468824197E-4	0.9180806265711472	9.038255468824176E-4	0.9180806265711461	0.6574876792879187	0.216088684781948	0.19963622731961586	0.5174991183051297	1.1916282095655237	0.46018344057981136	0.12400593290543956	0.2543906809241963	0.5027772500168167	1.3016142066991154	0.9586322157060694	1.1874776589517748	0.8781308071631747	0.9778783799698944	0.7453475176598742	1.0	1.0	1.0	1.0	1.0	1.0	1.0	1.0	1.0	1.0	1.0	1.0	1.0	1.0	1.0	15.0	-55033.40052006809	0.0	0.0	86.0	-1297.2084798939268
422770000	-56821.424755764405	-1353.7401445470894	-55467.684611217315	0.4220008324792521	2020.9177251949181	50.354431208245465	0.9872266033382369	2.639179173333996	1.8904599997223481	3.0909388792047285	3.6903744196741988	4.106562036831516	2.502691988683525	2.1856360241225232	2.676082778522348	3.352711050661615	3.4010817810403173	2.890803698561656	1.9179974352864635	0.7224493924584382	-0.024996928807650337	2.069867795909131	1.4934896683788785	0.7593150212442162	-0.4738795642518911	-1.126299195739966	-1.8321941993826036	-2.6803632378107696	-4.586324204318422	-4.183372415335295	-5.422633617745369	-5.259062541402365	0.468	5.640515620956777	0.2946494695951394	0.17407979609172525	0.19115514502300468	0.3401155892901292	0.33102307206421594	0.701024932967824	8.77125051813339E-4	0.8023528940209514	8.771250518133405E-4	0.8023528940209523	0.21377428918525335	0.651407315153929	1.569858226529881	0.7072416717140914	1.290691684560423	1.5555222080963567	0.6031746793222525	0.8833876613881412	0.745708488363856	0.41272331493564474	1.1095621238870317	0.6850766891280108	0.6033007067373588	1.3347385553398525	0.21622162528107736	1.0	0.0	0.0	1.0	1.0	1.0	1.0	1.0	1.0	1.0	1.0	1.0	1.0	1.0	1.0	13.0	-55038.04495894981	0.0	0.0	85.0	-1288.418408534832
422780000	-56791.5670409347	-1368.8962838064983	-55422.6707571282	0.4334963972543578	2020.906229630143	50.73980521781241	0.7734933151737068	2.2338681551672024	1.6918601888819509	2.8763898071978073	3.35898876821223	4.967598213908943	2.3353405489453256	2.2328694827456284	2.848876463419857	2.945547407953734	4.048312730520311	3.390629005724122	1.8258665007753974	1.1387748588848794	0.09937261942095749	1.6373512740535903	1.9277291432942778	1.1593282396422269	-0.22193204833707042	-1.0732466310550293	-1.3177484084716167	-2.569682029791129	-2.696308143717836	-4.251717712365487	-5.767324115224451	-4.443198366029968	0.468	5.0437063257302155	0.2934019358568189	0.17979889877619307	0.1917055956258951	0.33509356974109133	0.7525465619208298	0.7775233731748081	8.878592511238336E-4	0.9103357439421296	8.878592511238319E-4	0.910335743942129	0.08281167285234158	0.4903261145893789	0.15293934427289888	0.2673265487085635	1.410776344204632	1.6066120103573622	0.8027087443635563	1.1500669912298496	1.4758227298718498	0.6193297588347558	0.7840718942552152	1.022088556124503	0.41272803319299556	1.972643539570551	0.7618251103023972	1.0	1.0	0.0	0.0	1.0	1.0	1.0	1.0	1.0	1.0	1.0	1.0	1.0	1.0	1.0	13.0	-55012.88417188676	0.0	0.0	90.0	-1296.858289135894
422790000	-56785.11098430987	-1383.0854215862425	-55402.025562723626	0.4770730474160854	2020.8626529799812	50.39505658841942	0.916298660538565	2.6309123677309056	1.1222700479279348	3.522290434007732	3.2742069017292423	3.762389382176402	2.192277217431736	2.362880594249825	2.363556476211049	2.5454511813308662	3.261529123084559	3.8097956727388946	2.061973950796882	1.1037883140557165	0.1596973236158314	1.7706612350562232	1.6940724006962489	0.8926522554293269	-0.6988398619118865	-0.9228200861499023	-1.2224545060235759	-3.2056277459593163	-2.0765600827244324	-3.0535112298868023	-3.2984146502269382	-3.71414811034351	0.468	4.924876105293929	0.2915434010849417	0.18083516242390688	0.19067266041051156	0.3369487760806382	0.9980815856674857	0.7747273741816242	8.990320428185689E-4	0.7269622963446856	8.990320428185697E-4	0.7269622963446858	1.1174956696381428	0.4257350221227059	0.515816343957442	0.17525392824021574	0.5837798021709861	1.5636641123811885	0.5360632160380078	0.8953442566381051	0.5454892844509129	1.0249948770574528	0.6431310043926026	1.0037936357009167	0.8517202301739873	1.9861585882742065	0.7999495375627959	1.0	1.0	1.0	0.0	1.0	1.0	1.0	1.0	1.0	1.0	1.0	1.0	1.0	1.0	1.0	14.0	-55003.056737969935	0.0	0.0	81.0	-1317.8640137751056
422800000	-56821.73467217766	-1404.2846088341093	-55417.45006334355	0.5268864116653693	2020.812839615732	50.97071806468393	0.8256529993655495	1.5535468368933654	2.2470270310846843	3.3793109801454837	3.8514877735965722	3.400211946328298	2.485525233650994	2.375827410743502	2.6551764215532057	3.082917593319456	2.885278260407066	3.3050124842424102	1.6995390384210243	1.0604391147928245	0.3937585840177382	1.3992452825275459	1.8763961991114133	1.199056181622461	-0.41147478019368794	-0.7732874778264327	-1.0588345767371472	-3.122744010295621	-2.82779649354686	-2.5958819006589895	-3.9024271018667216	-3.4056929460279535	0.468	5.432795812874984	0.2893116869043948	0.18071832154182366	0.19051240081386	0.33945759073991993	0.7016029802485082	0.7681796761688285	8.723343073838926E-4	0.9022399459925498	8.723343073838922E-4	0.9022399459925488	0.4746781294370192	0.43830356567858275	0.47120033527138283	0.16725263715369074	1.345409173839255	0.9259658736381029	0.7942882199522349	0.6133845132960621	0.6272408143691429	1.0647170528649161	0.6746472874404078	0.3015661991978562	1.2186469938200462	1.138546682152642	1.4444014955052455	1.0	1.0	1.0	0.0	1.0	1.0	1.0	1.0	1.0	1.0	1.0	1.0	1.0	1.0	1.0	14.0	-55020.55220469758	0.0	0.0	82.0	-1331.1350462703726
422810000	-56792.11801605744	-1374.2319796542367	-55417.8860364032	0.4294246356468834	2020.9103013917504	50.30881646332823	1.1852145759409431	2.050092219508272	1.1339269326402714	3.6926623111620693	4.396222507508633	3.767783096752331	2.5094134193037814	2.0411723850738412	2.3817359648304843	3.1823850486433125	2.6101373455898185	3.787973630376863	1.9204737294464893	1.0294895472544747	0.14422103242075993	1.7812394906905722	2.0003142164589054	1.2279507354928065	-0.3116906165624682	-0.7883789247393445	-1.0238543287244213	-3.0835478359695063	-3.9963015470240992	-4.52466247869179	-3.989094934018685	-4.494074322541129	0.468	4.920031961317631	0.29197421010770963	0.17614201259320833	0.19421251506886428	0.33767126223021615	0.6311906711631786	0.7360992258021596	9.331805662627525E-4	0.8081843278119799	9.331805662627551E-4	0.8081843278119825	0.8270345997685014	0.5944959906829134	0.6526717125236908	0.04515006423867144	0.7369424730125542	0.4547768147899253	0.45013492719665016	0.8599688782388499	0.8322922039943242	0.42108151082354134	0.635712373148254	0.6609426559560665	0.9120671369934669	0.742671472861121	1.0783449675162597	1.0	1.0	1.0	1.0	1.0	1.0	1.0	1.0	1.0	1.0	1.0	1.0	1.0	1.0	1.0	15.0	-55007.16091180045	0.0	0.0	85.0	-1305.506062033093
422820000	-56837.59265327092	-1372.1460569553885	-55465.44659631553	0.4397067462236602	2020.9000192811736	50.183472868739706	0.43754027651079214	-0.20539036318911996	2.911485216387863	3.106211943037241	4.409743211169742	3.415891078645038	2.6796802039938554	2.3078057516668866	2.6638885504359915	2.8600162703665464	2.365535143776356	3.329318098483032	1.8930827689198508	0.9054630182315154	0.2555323955583711	1.4180945494516868	2.9339649741690694	1.5263772804638707	-0.363506769822839	-0.8729631045920643	-0.7015474511747861	-3.6719603304630515	-3.618370644745335	-1.4785982160250803	-1.8856900014489204	-2.8001866835014084	0.468	5.473241373094047	0.297276154329091	0.17638046589969347	0.19481934380197025	0.33152403596924374	0.5279112369577088	0.7258642085486422	9.14633012510669E-4	0.9039416217145507	9.146330125106697E-4	0.9039416217145517	0.6541775272017791	0.22918563542657255	0.7944782402813878	0.04114633785865397	0.9286478205612236	1.4463091642564712	0.3979191120279428	0.8542979864642399	0.8793785541482356	0.7943161595765659	0.39568000992645963	0.6399924950140876	0.35529585493520155	0.8178420018194782	0.4906757426726824	1.0	1.0	1.0	1.0	1.0	1.0	1.0	1.0	1.0	1.0	1.0	1.0	1.0	1.0	1.0	15.0	-55065.42415170289	0.0	0.0	85.0	-1299.895886484255
422830000	-56849.06283293242	-1361.288355347314	-55487.7744775851	0.41709371717742916	2020.9226323102198	51.34158372626962	1.2959388325258534	1.476779296480247	2.7858168742282765	3.2812166074130973	3.471569486090203	3.782320630093331	2.869937036061404	2.0070428108939753	2.5621372462830583	3.671641342092057	2.689124045001888	3.113324526068861	1.9067508000694118	0.9069516604211968	0.396063240597268	1.5156363249950202	2.3556494577205944	0.7896335895786096	-0.3663535418420044	-0.48955852254511256	-0.6262268151677358	-3.4126308433155566	-5.210991436729548	-5.436808302721744	-5.324706986061766	-6.4991140804317755	0.468	4.685536086421312	0.29289334932709454	0.175925892985298	0.19159444450599375	0.3395863131816122	1.0613690758507741	0.787779979248948	8.929237029914751E-4	0.829249279722407	8.929237029914754E-4	0.8292492797224081	1.2017917236736502	1.1147065650256944	0.7589050125699115	0.2599603070164078	1.8281184758092344	1.6373956283815265	0.22508144170690014	2.1422967204571033	0.8751473317216725	1.0143636533068459	0.6718486896704027	1.148471703174953	0.4537451692541245	1.8923347410009168	1.0913721845462776	1.0	1.0	1.0	0.0	1.0	1.0	1.0	1.0	1.0	1.0	1.0	0.0	1.0	1.0	1.0	13.0	-55076.97087956034	0.0	0.0	86.0	-1288.5820677292093
422840000	-56851.4494643252	-1380.4158947691553	-55471.03356955604	0.4182749954532515	2020.9214510319441	51.018762300275824	0.8336469014214735	0.25197980153411925	1.6879411767409687	2.245542271697445	3.539856756216708	3.631698576354299	2.9577486426832427	2.409423100553478	2.395769053155268	4.286540307802155	2.962775434573543	2.826227665054231	2.0810556795974935	1.0498116725829276	0.6307417731397318	2.0584459853902493	2.547966267045843	1.3470678739834672	-0.6328388155162062	-0.5775239828515119	-1.3053231241699028	-3.461753226286566	-5.173352186077839	-4.3926462102780865	-4.468177294068951	-6.959037351354696	0.468	5.540678201184331	0.2956419560591312	0.1761442580171	0.19251615485725296	0.3356976310665143	0.9048932268739575	0.7864987757616418	9.044535601081602E-4	0.7157590358918563	9.04453560108158E-4	0.715759035891856	0.8871216217816995	0.6727777146808648	0.4668258199077733	0.15451896109456048	2.1221960149271326	2.164837135710231	1.2563881947478024	0.8184231136356501	1.657083248090465	1.9599290378508059	0.52292102427634	0.6192468334669683	1.5384574836348948	1.8772591556504319	1.0167935390333411	1.0	1.0	1.0	1.0	1.0	1.0	1.0	1.0	1.0	1.0	1.0	1.0	1.0	1.0	1.0	15.0	-55064.26842780414	0.0	0.0	83.0	-1307.7049065786412
422850000	-56805.35436754194	-1365.2882298546513	-55440.06613768729	0.41864810876373565	2020.9210779186335	51.25663245626323	0.5361804636498381	1.9320505941917	2.2901152803152716	3.307612079005683	3.292740139601319	3.735793451830749	3.1563378207170234	2.2719918048235273	2.4899810663146513	3.9310662042195235	3.2224434103540247	2.570899693532029	2.428601727606131	0.8240404509986673	0.4101987840564013	1.5848272856984806	3.0199808652787894	1.0912301330852063	-0.6061761114930089	-0.4207390171498705	-0.993559346468449	-4.009970521618798	-5.165508134653738	-4.270886919856697	-4.160425745487335	-3.3218133703347776	0.468	5.044412501189223	0.29112328467545867	0.1755628044776999	0.19206701642526905	0.3412468944215708	0.6048313494072741	0.7443053801676933	8.635263468295607E-4	0.6750269527193394	8.6352634682956E-4	0.6750269527193389	1.5238837440821191	0.5938514370835148	0.2970074842613496	0.18498975607506146	2.269731224974887	0.7025219014534458	0.7925087753581639	0.8345893922415015	0.9829379924280648	1.9260693411261713	1.709749884165509	0.5805403448068961	0.6918132217155711	1.4485587998284064	0.8721696855026007	1.0	1.0	1.0	0.0	1.0	1.0	1.0	1.0	1.0	1.0	1.0	0.0	1.0	1.0	1.0	13.0	-55046.20042456881	0.0	0.0	84.0	-1303.2581892282508
422860000	-56810.6453277017	-1383.9411347677099	-55426.70419293399	0.4192958779760525	2020.9204301494212	49.903593999782714	0.6374547689784695	-0.13430295133483405	2.2035972180524968	3.2976468102995007	3.0391185400778458	2.9079475456232733	3.330928627577756	2.3538525632475906	2.2445631226794163	3.434978738097305	3.176312137047714	2.374704671017462	2.04826869866081	0.8396344313933652	0.042323482323795514	1.6971525011679918	2.315831079674075	1.053270864198074	-0.5209906181793338	0.3908309666769603	-0.9556336906456755	-3.8957645504858673	-5.056395270798422	-6.585676506218876	-4.95988683665684	-3.7186968140178167	0.468	5.19092938154993	0.29274277057970244	0.1780809015681737	0.19269898262073953	0.33647734523138256	0.6122247798770026	0.7135432826748408	9.160928501958498E-4	0.7942511431422047	9.16092850195849E-4	0.794251143142205	1.4932283433444749	0.35845874429650604	1.3396344741802835	0.7841193728254147	1.4137483801345978	0.932708415842775	0.6028379444135812	1.5878720160146857	0.41916596903239384	0.35595636365203376	0.866617048790871	0.26438248520025365	1.0642177685564105	0.709986440720609	1.2314717086020084	1.0	1.0	1.0	0.0	1.0	1.0	1.0	1.0	1.0	1.0	1.0	1.0	1.0	1.0	1.0	14.0	-55032.917931753764	0.0	0.0	80.0	-1315.9748453943532
422870000	-56794.98839631009	-1387.059455211699	-55407.92894109839	0.4176067963520436	2020.9221192310454	49.46476346747973	0.546222819706336	1.790861886064061	1.9172490078935072	4.300798103178163	2.34485725927682	2.5620331208733425	3.1266480617710637	2.443943067756271	2.3541760770996896	2.63011806390093	3.5813963419442785	2.707503345405239	2.7646185479891203	1.061909231280533	0.43742268472307183	1.2891673900508769	1.674186107602744	0.7130255041401061	-0.31121334896064823	-0.4170257598714242	-0.9303960392956322	-4.143928797322906	-6.429546102226444	-6.50741417383132	-6.1754344477736645	-8.022138029680042	0.468	5.269020673432178	0.29407943687151716	0.1828042854785797	0.18926362198421998	0.3338526556656814	0.8461374936704981	0.7861280074762872	9.067206452917886E-4	0.7540494597962157	9.067206452917868E-4	0.7540494597962155	0.8630873018438961	0.14366934740498521	1.3631441759472476	2.450987829096774	1.3814215935637824	0.5242396962890419	0.6611257862445326	0.9968035826147729	0.7314396061071943	0.4192390234428567	0.40207032385716573	0.3722817197996373	2.304179933934654	2.1521099450080485	2.4776825772851607	1.0	1.0	1.0	0.0	1.0	1.0	1.0	1.0	1.0	1.0	1.0	1.0	1.0	1.0	1.0	14.0	-55024.63550755482	0.0	0.0	80.0	-1317.2981343934766
422880000	-56788.92750387929	-1391.6160218918003	-55397.31148198749	0.41710185350266393	2020.9226241738947	49.690897758405605	0.6874147204333881	0.5786797891111339	1.833224969538282	3.786866317756476	2.9276706977696954	2.352830622033228	3.341345793571751	2.4559603073388963	1.822505501729416	2.899047552469943	3.5468279956500925	2.7375477280589986	2.2846298710869735	1.0297048945849219	0.3313539608425813	1.3795939207845564	1.6460420288219892	0.96093398735728	-0.32280904222572104	0.6839100908058424	-0.90017656067637	-3.6433090296262263	-4.702941873703343	-4.2122035220274	-3.8104881555552557	-2.128195383251109	0.468	4.7924037216259965	0.28727183880026863	0.17977359163460163	0.19423838317863543	0.3387161863864924	0.8565991611530821	0.7601338177110839	9.3907461577119E-4	0.8039682074227704	9.390746157711896E-4	0.803968207422771	0.7660033512644279	0.6173088537910247	0.7643486988801077	1.2278869166730806	2.550926385835802	0.8520450507829895	0.3783881933859132	1.0534090829849263	1.8764462725296511	1.2567571861008318	0.40488824268093304	0.41641661846056394	1.0259579436295232	1.9900308399988085	1.5154584705251746	1.0	1.0	1.0	0.0	1.0	1.0	1.0	1.0	1.0	1.0	1.0	1.0	1.0	1.0	1.0	14.0	-55027.601148200985	0.0	0.0	77.0	-1319.602468386829
422890000	-56811.77039042577	-1419.984056256281	-55391.78633416949	0.4239424802181995	2020.9157835471792	49.59807321712759	1.0887750002880419	4.988791169655956	3.758917827657424	3.0997650885811288	3.132625914398975	2.5274513976867246	2.2000993692254527	2.3906146465920357	2.092753316468528	3.201685625511142	3.693805275511269	2.780044446375208	1.9626221613625487	1.0965011314353865	0.4759257391256236	0.9011306472657477	1.71552279776497	0.49939139110678754	-0.09066305851724189	-0.5732475988570684	-0.8882372743198389	-3.4754128050612896	-5.544719953084606	-4.358558727031822	-4.996319076541872	-4.400057649083949	0.468	4.73628838851682	0.2892526572734986	0.18273040883693373	0.1901580741413739	0.33785885974819196	0.78296654781958	0.7823423559655338	9.365134981035655E-4	0.6688028477946122	9.365134981035686E-4	0.6688028477946129	1.0788925315257245	0.9984300757584333	0.5896695109530042	0.09104898594114179	1.2901593282609818	0.6678112475867102	0.5931096640638572	0.7168059868420503	0.9330846706952438	1.8988493778804088	1.3638877875980737	0.8791232745884209	1.6388277571035557	1.913772443830609	0.7397235353838029	1.0	1.0	1.0	1.0	1.0	1.0	1.0	1.0	1.0	1.0	1.0	1.0	1.0	1.0	1.0	15.0	-55027.20859480179	0.0	0.0	72.0	-1353.177611668504
422900000	-56809.862492396715	-1398.4569942805472	-55411.40549811617	0.43825987413313783	2020.9014661532642	50.11874866541624	0.9326595176303387	2.6189012325169414	3.298966799828014	3.5185738656789782	3.285747822048829	2.4742562107287176	2.4438647240991207	1.973084410051793	2.9602706296100196	3.031021388655369	3.6114897477007184	3.381560673733854	1.9071476206474764	1.0508431312044821	0.34747098073017846	1.0558993144863646	2.063227020497277	0.8629832269550629	-0.09440631605078598	-0.11908432855994548	-0.7323462853182018	-2.8669241776871726	-4.130189099561042	-3.320179240458988	-3.2631234075727167	-3.7475582979144613	0.468	4.557596199173954	0.291218533686323	0.17983360743586907	0.19276746221233224	0.3361803966654738	1.4466949592986058	0.8179286189592851	8.780398084053566E-4	0.6050713778823892	8.780398084053579E-4	0.6050713778823895	0.599381707814493	0.10536126365868977	0.49906672717051526	0.0977680348862958	1.1071451319817966	0.6312283787506362	0.6799773368900676	0.46361141290288	1.2129027322485957	0.5848969436092181	0.5814352547543228	0.5080439647050985	0.8623200215135386	1.560841679446851	0.7247997989243867	1.0	0.0	1.0	1.0	1.0	1.0	1.0	1.0	1.0	1.0	1.0	1.0	1.0	1.0	1.0	14.0	-55030.10957048103	0.0	0.0	80.0	-1341.2742334865827
422910000	-56818.58743805041	-1393.0732093398547	-55425.514228710555	0.4315327321368901	2020.9081932952604	49.153452231100175	0.9861123153343633	3.792933767907464	3.289266885004119	2.6195590286142427	2.9620887513850387	2.8481676675325267	2.297191461412213	1.7895940763442268	2.4023982210169095	3.3122622864794486	3.2515086505193844	2.7057886045831196	1.648092500178669	1.034509038761117	0.5135721671915813	1.089486571207511	1.9028951287132467	0.9434836081472102	0.13786397366924147	-0.30287108567328247	-0.8381211937688642	-3.1883113227926514	-4.388145487935213	-5.041643853575453	-5.889704538717803	-6.87329252228955	0.468	5.035045065195987	0.29086729654782495	0.18070607444602185	0.19486290889417446	0.33356372011197677	1.049709971964102	0.7921848795314063	9.086334936866601E-4	0.9127243388000823	9.086334936866581E-4	0.9127243388000826	1.1652106144384955	0.15271456328041264	0.825350430850265	0.9180497632622568	1.7450192198501218	1.84103585190842	0.5596319898293454	0.8416707438362078	0.8539215681385786	1.47716751408716	0.6809602498279408	0.8990476948882001	0.36437249563059193	2.1550890630617756	0.7570698097574249	1.0	0.0	1.0	0.0	1.0	1.0	1.0	1.0	1.0	1.0	1.0	1.0	1.0	1.0	1.0	13.0	-55051.62093748697	0.0	0.0	75.0	-1319.2857425017214
422920000	-56817.77901446339	-1397.4531936125277	-55420.32582085086	0.43015301510408527	2020.9095730122933	49.38463010414581	1.008839464889546	3.5165554675054302	2.89804910826044	3.0644902231859517	3.7417676034181984	3.4314476462376913	2.598460776195885	1.7256108360270812	2.311376688468041	3.5706850858629187	3.9515606234298453	3.0077574013198127	1.953526184259342	1.1719352359585717	0.233677861946191	1.121896342837118	1.5657539178662143	1.1086844031964311	0.12674503203513574	-0.6367719197928958	-1.1996578764229078	-3.137971997765793	-4.283642777867387	-5.204610972448333	-5.919805175300025	-4.999387995887606	0.468	5.195880530335624	0.2911302886798525	0.18080949583406244	0.19008075742563438	0.3379794580604487	0.6788047267201951	0.7416534690044988	9.215837651731028E-4	0.6842239220134949	9.215837651731011E-4	0.6842239220134952	1.5857508038354318	0.9630890327177993	0.6760410728250589	1.1644881201954471	2.2944267681713373	3.7893853747319515	1.4459049638662875	1.2809281974248048	1.0442150788292461	0.33423684695045974	0.5420499081662556	0.4080542689880991	1.3125938149163805	1.8001830433474855	1.2239486102303043	1.0	1.0	1.0	0.0	1.0	1.0	1.0	1.0	1.0	1.0	1.0	1.0	1.0	1.0	1.0	14.0	-55039.76018756662	0.0	0.0	77.0	-1328.3676923006094
422930000	-56796.39036312006	-1398.0528380548003	-55398.33752506526	0.4203023772942334	2020.919423650103	49.85295948223135	1.027504535697446	4.1928661457545715	3.1170513803266897	3.1969687267939904	3.439178798091291	3.1041868584524224	2.6117887227834484	1.5169176469273637	2.642954332949208	2.9800221914998906	3.4554921979807167	3.1173553817301185	2.208128712723505	0.937356793037332	0.27074289304543514	0.9863953968217644	1.7932298973352419	0.8175148172325769	0.19297128109533154	-0.42533449055523787	-1.4802803008163756	-3.252715753012799	-4.298080965685365	-2.6088768362313672	-3.206651894277516	-2.0527691011959273	0.468	5.486649028740054	0.2911990680538842	0.18225489523036267	0.18864448828590955	0.3379015484298417	0.5193181398088395	0.6967643709328485	8.852186509926733E-4	0.7278750405462308	8.852186509926739E-4	0.727875040546233	1.8283051887822936	0.3280405548742072	0.9118465032620106	0.03204569322455673	1.4570651062784292	1.3236204130594273	0.7483435355522432	0.14718049253218973	1.0087069120573673	1.3453068532228218	1.1481111475107777	0.8783143895335562	1.1107754354798163	1.5435571848105156	1.524034818128414	1.0	1.0	1.0	0.0	1.0	1.0	1.0	1.0	1.0	1.0	1.0	1.0	1.0	1.0	1.0	14.0	-55020.950333391935	0.0	0.0	76.0	-1331.197258557533
422940000	-56833.903117812755	-1416.282210571042	-55417.62090724171	0.4172560925904414	2020.922469934807	50.3742240227667	0.7491175066364597	2.5108039642569477	4.443654962953789	3.9238079215511874	2.540146605448707	2.7492621405244217	2.6972161645998343	1.9298568463039787	2.3179427105583645	2.850013346655656	3.427806467236296	2.758645002706627	2.9447406418685342	1.1203701383354958	0.6443620162070921	0.8367853405336593	1.6388194777138037	0.9462581303848728	-0.11228740328537368	-0.12932440179673238	-1.0737408104522168	-3.8942920837500643	-4.702146184881236	-5.728262689223942	-6.8179593128995135	-6.542736333847843	0.468	5.111418850231537	0.2903022645495384	0.17502523069605355	0.19321437909427366	0.3414581256601325	0.714042427094687	0.7412584304144634	8.54671796747174E-4	0.8361181985024648	8.546717967471732E-4	0.8361181985024624	0.8560523825788935	1.3202114987888918	0.485708402378404	0.26339294492127086	4.058827722788285	1.034171012129387	1.8543844111313443	0.8169245463978155	0.9930407966922088	0.9125417505813624	1.011263211579659	1.6987152816415052	0.5510054417586212	2.062008842412182	1.578157433663413	1.0	0.0	1.0	1.0	1.0	1.0	1.0	1.0	1.0	0.0	1.0	1.0	1.0	1.0	1.0	13.0	-55042.340154272875	0.0	0.0	79.0	-1341.9605999584005
422950000	-56801.825470481344	-1392.2606628707838	-55409.56480761056	0.416727957598145	2020.9229980697992	50.35825818139953	0.599121236151656	2.150059487044251	3.040720332444171	2.1469236754413514	3.0926844667982105	4.1715227626044635	2.7194568888951776	1.8128520893662663	2.7326245213700697	2.7442442939248424	3.3140568658464002	2.9663466612380596	3.551670637001717	0.734333138212204	0.3102474985206532	0.8247239423718336	1.340672945360159	0.6997693354653763	0.4035596690219211	-0.5920173052085949	-1.6770345132860147	-3.278923945526027	-4.679842953431591	-5.307481540441432	-3.5620706412675376	-4.256035697275203	0.468	5.570472115989181	0.2884515358054743	0.18379044915401269	0.19297758211930346	0.3347804329212077	0.9179346971044572	0.7602764554996984	8.93210539002752E-4	0.7709199835781192	8.932105390027527E-4	0.7709199835781185	1.6749222638114696	0.2892107544146548	0.25623965123100867	1.115406932136297	2.388155318514031	1.31992118815056	1.3269030718714419	0.9523667236928575	1.201786058543071	1.1492152599517111	0.43498524516058873	0.2341952449603387	0.3677762414560382	3.836317440349498	2.7707812751450898	1.0	1.0	1.0	0.0	1.0	1.0	1.0	1.0	1.0	1.0	1.0	1.0	1.0	1.0	1.0	14.0	-55035.327117677814	0.0	0.0	79.0	-1318.5830364727196
422960000	-56821.835338872974	-1379.8402160603882	-55441.99512281259	0.41882498946876057	2020.9209010379286	50.34737669723482	0.8911672690963691	3.2125180087889262	2.511292149110968	3.3911875208426854	2.976997338725661	3.2817083460619076	2.9248982442013305	2.547559639785154	2.8408694017286793	2.7077058306453674	3.0469675622393466	3.0835078905949223	2.553087267392603	0.8600464289941989	0.9925870520803552	0.5767480599623137	1.432304868341846	0.8842359403916819	0.36213367236640065	-0.8371938421453425	-1.8934106360118477	-3.769509804233514	-5.5025451588763525	-5.987460711048458	-6.393236333097707	-7.788961290859555	0.468	5.274882328516802	0.2942779430404393	0.17647059989117503	0.19395786069245027	0.3352935963759335	1.2765636949384243	0.8145252515137879	9.220241056875188E-4	0.6645897457386304	9.220241056875169E-4	0.664589745738629	0.38741956111718195	0.5949360344531248	0.2902414988497669	0.0567050255738157	1.315567294103882	1.1217061201249776	0.4999194464309291	0.8106485190668916	0.648906199621888	0.20955446849891138	1.50908747779474	0.48203165580638896	0.32218242811820547	1.7816956561487527	0.6658127388002645	1.0	1.0	1.0	0.0	1.0	1.0	1.0	1.0	1.0	1.0	1.0	1.0	1.0	1.0	1.0	14.0	-55045.00376998029	0.0	0.0	81.0	-1319.184682236796
422970000	-56801.936480462115	-1366.4237638397788	-55435.51271662234	0.42704561075183617	2020.9126804166456	50.67939088581939	1.218060977729628	3.0902320051359125	2.280332895375445	3.229176852028505	3.110639490671443	3.6888560322416963	3.0046341561739154	1.9218638481956407	2.8045970238500253	2.44804438257594	3.411424119786919	3.3785007994658365	2.8211355877554247	1.0954876652406922	0.40137604744910804	0.570555627202587	1.5175101705099963	0.8990362784735279	0.06082404673195771	-0.3723404691538564	-1.603328402388365	-4.083909263313764	-4.077077260613569	-3.0321711854781346	-1.953881070848876	-0.6542033593544225	0.468	4.635268230674739	0.29568774173424733	0.17690136356881023	0.19274485244102985	0.3346660422559106	1.4924403022402801	0.8073078317065043	9.025616112723901E-4	0.7721565563181976	9.025616112723892E-4	0.7721565563181981	1.4972926381451344	0.15586955405151132	0.13306751062994113	0.9910004879895582	1.267863801102934	2.05934264583434	0.5819535027408802	0.46677715436228984	1.9071179069634774	0.5036642092026211	0.16966086859266807	0.6601093979155996	0.5378079739395036	1.4529204419894484	0.4049313942125469	1.0	1.0	1.0	0.0	1.0	1.0	1.0	1.0	1.0	1.0	1.0	0.0	1.0	1.0	1.0	13.0	-55049.52017264448	0.0	0.0	83.0	-1299.9297156813332
422980000	-56807.77353965569	-1380.6767214515446	-55427.09681820415	0.4198593479726432	2020.9198666794248	51.31724025850368	0.5612946370691082	1.827067199507697	3.3950753380405416	3.2404552847876307	3.1997264080790546	3.5816652281967323	2.837222222830667	1.8076442741457466	2.872366752750455	2.816700642718364	4.1602355603954155	3.0023569285049367	2.7401482926273926	0.9703030715951144	0.5243397047679151	0.6083087358150518	2.9795580491312488	0.5098919129986483	0.30534351295910966	-0.4160134039425316	-1.0079594807440857	-4.447076659858911	-5.397913705535412	-5.917671792947427	-7.31133046776895	-5.529944134927718	0.468	5.129256327698475	0.28825809431638344	0.179277379851085	0.19123685784459168	0.3412276679879379	0.4411028845274452	0.6971742236804013	9.030748188056394E-4	0.660511629597536	9.030748188056403E-4	0.6605116295975366	0.5646797232208708	0.21305539852102015	0.36603293638140855	0.02722067048767215	2.1978286440332693	1.6323974802004702	1.144956264801542	0.9510747458178926	1.3501942218878962	1.4612779472115358	0.5657903577947176	1.2046998380150096	1.1930613812865505	1.9082802729194348	1.0932323375708235	1.0	1.0	1.0	1.0	1.0	1.0	1.0	1.0	1.0	1.0	1.0	0.0	1.0	1.0	1.0	14.0	-55043.806492902506	0.0	0.0	80.0	-1316.5938521576898
422990000	-56727.004914397345	-1362.3587798404615	-55364.64613455688	0.41716558463138353	2020.9225604427659	51.26995276735254	0.6072805471112094	2.059440589482637	3.294439980774304	3.146215088634338	3.4620613910487434	5.652871516017593	2.678525041746359	2.2767693704185135	2.87295979895727	2.425442594037593	3.9780934108277126	3.4191211690029055	2.677444618252454	0.8870057481898078	0.7767319641325959	0.7019084170876205	2.493489104964723	1.2616409313363444	-0.24374467593489532	-0.239918416125281	-0.7535987075059013	-4.072349549292098	-6.649842924347104	-6.288080032190381	-5.828291930972428	-6.425693732684124	0.468	5.321532381565205	0.290637478747564	0.1789930013419218	0.19363201470574679	0.3367375052047655	0.7093636544306161	0.7380468746589985	8.961488316998177E-4	0.7750322147897665	8.961488316998175E-4	0.775032214789767	1.5572587495160597	0.14721070151384757	0.725867345433989	0.4000250968457744	1.3058277828490086	1.4160851427970087	1.0541579773141154	0.6141306293744474	0.8838558348861475	0.5155960065044115	1.037731477060341	0.07016674832356984	0.5708433298697857	1.5815538634221162	1.384776468936331	1.0	1.0	1.0	0.0	1.0	1.0	1.0	1.0	1.0	1.0	1.0	1.0	1.0	1.0	1.0	14.0	-54987.201424046216	0.0	0.0	81.0	-1294.2965461528197
423000000	-56753.97839365323	-1382.6848994420584	-55371.293494211175	0.4196601554152628	2020.9200658719822	50.67769657521975	0.5810488494941999	2.5150679436369408	2.8048577408028033	2.3542125859171925	3.5625563712490975	4.025852391461505	2.4261827100002913	2.1452064749611566	2.575337508333185	2.3495909076788704	3.5149900032138786	3.2854980857590164	3.027048806470281	0.9075850504316786	0.6842294450225682	0.6074253830860342	2.065929651570107	0.8118350894905957	-0.3153873423102493	0.18852101448902775	-0.734200305589175	-4.040085891752724	-5.742384694983368	-3.773871456427589	-2.8039975940797572	-3.0772583923263017	0.468	5.2614509272984	0.294352598573996	0.18200426397017752	0.1892652562827494	0.33437788117307515	0.4616229713814454	0.6841882676021918	9.044111414676386E-4	0.7945022845156973	9.044111414676395E-4	0.7945022845156976	0.6178679722118838	0.3453293870411735	0.6566676955643835	0.28536092046667655	1.8356064866102817	0.5364336112144004	0.5392611232307466	0.7783669880314066	1.4339226524150739	0.8255816252379563	0.3337285972819597	0.33591798868105044	0.7029234271687624	2.1607729245467544	0.9276442137922734	1.0	1.0	1.0	1.0	1.0	1.0	1.0	1.0	1.0	1.0	1.0	1.0	1.0	1.0	1.0	15.0	-54998.81305657345	0.0	0.0	83.0	-1312.9131878068888
423010000	-56801.20235862226	-1380.2316665988556	-55420.9706920234	0.4356800733547048	2020.9040459540427	51.36607308618274	0.9915737485402069	2.562251701496109	2.4067523331746696	2.8776398435084567	3.809692174653285	4.742463208052975	2.1559204635360927	1.9804808167164862	2.7973810774211807	2.9717528596203544	3.8651627763288237	3.477057476532767	3.268740674714533	1.1597195482116747	0.4962995353019257	0.37879162043017	1.5372649502155682	0.5465903056506212	-0.2831726425393746	0.1271135684311205	-0.748585313392763	-2.8266920262809836	-2.317201344773986	-2.5956429114614568	-2.7925701876584372	-3.694704659048124	0.468	5.347737259641802	0.29685383383021435	0.17841652159506444	0.18839966182845125	0.3363299827462681	0.5581939996107852	0.7168443542953175	8.917564709870501E-4	0.7165717025382525	8.917564709870507E-4	0.716571702538252	1.1157155165901411	0.8386254368747931	0.7693839999437895	0.2285565643210479	2.4183525263793304	0.6140720764875118	0.9135632903940294	1.4946436378608052	1.046616906157021	0.6298223490220496	0.4899905938492638	0.19227980949727266	1.2499128542900688	0.7926551970061694	0.7628749629284706	1.0	1.0	0.0	0.0	1.0	1.0	1.0	1.0	1.0	1.0	1.0	1.0	1.0	1.0	1.0	13.0	-55042.73562251193	0.0	0.0	80.0	-1317.2148431169087
423020000	-56776.87426700607	-1360.4935322228034	-55416.38073478326	0.4171560941776059	2020.9225699332196	50.176508839512195	0.5954603039754098	2.1535630214066535	2.7843998855760113	2.1508544467322492	3.295383006565749	3.8971030299991787	2.439030261133922	2.1227434058566503	2.7257570679250858	2.492913485216674	4.051326157704249	3.0450870515604795	2.943945907903878	0.7896171862518142	0.46709928321213506	0.35512604085999344	1.2255566183135544	0.4640931741990205	-0.11354892196736144	0.6556936677873353	-0.5259395135435658	-3.1666621345339867	-5.619455865522624	-5.992634921997633	-5.633687760488398	-8.673725614959006	0.468	5.165824592589221	0.2931113763955772	0.17971414863124088	0.19114251655851605	0.3360319584146639	0.8532771846331458	0.7570618727016422	8.573827562149119E-4	0.7810155645201625	8.5738275621491E-4	0.7810155645201609	0.9123866658711134	0.2820750416313327	0.09287949285561949	1.5236709925161258	1.9073056564096342	1.6830946980640145	0.788303803474499	0.6419927176993482	0.33722904632518536	0.5572112583170017	0.49862025190420234	0.46558778730521905	0.7184108570762942	1.1584933724121125	1.743934372107102	1.0	1.0	0.0	0.0	1.0	1.0	1.0	1.0	1.0	1.0	0.0	1.0	1.0	1.0	1.0	12.0	-55041.12190501071	0.0	0.0	77.0	-1297.7014910831708
423030000	-56762.124243859515	-1348.7162628262495	-55413.40798103326	0.4209313616556446	2020.9187946657416	50.51353584617564	1.187562108311816	2.82410254646163	3.3183222693193484	2.6086126478316634	4.771249963787478	3.8808644975071154	2.562878321353241	1.9654754500600202	2.9820230254170426	2.186309562813279	4.140478530258868	3.0268078351605965	3.364208401812398	0.9117097198409116	0.4794826015423563	0.7540598924868941	1.6150950545300362	0.7202632931176189	0.017068050880697315	-0.1973857512730337	-1.070317991204951	-3.3065988138330202	-4.428955965015988	-4.978909695057165	-3.6872605335722524	-4.7333076413410184	0.468	4.93003679672725	0.28693626938688666	0.17996905875875047	0.19272446866948073	0.34037020318488015	0.7953897872142693	0.752222354295462	9.287886961151353E-4	0.8359451079158976	9.287886961151348E-4	0.8359451079158966	0.7292917654927121	0.11304057542981971	2.343473418588063	0.5480323237336623	1.1176143153998699	0.35384401704469765	0.21233559738458613	0.4187988253396657	0.4518487901089449	0.7817069501383495	0.42510648347219826	0.4610170748165446	0.30439183620615917	0.8724623758259137	0.6209653110072956	1.0	1.0	0.0	0.0	1.0	1.0	1.0	1.0	1.0	1.0	1.0	1.0	1.0	1.0	1.0	13.0	-55041.153531718766	0.0	0.0	78.0	-1283.457755339608
423040000	-56762.56462262928	-1355.4924935834126	-55407.07212904587	0.4183086179548711	2020.9214174094425	50.159992068846975	0.9259563009726131	1.5326961135930413	2.3431030017304773	2.504576381989703	2.4766471049913976	3.8902061768711405	2.421794095430622	1.887376115828107	2.686216769087513	2.6767287705473097	4.169153975843874	3.080709201145334	2.8582558197748194	0.9315753665513786	0.5196920735446047	0.5490715945024318	1.433852717857954	0.5990568566676738	-0.1497217751684835	0.5212903878796065	-0.9087687101810259	-3.308641112087975	-5.4792794290059685	-5.183438690033503	-6.589040834051978	-6.560601764789697	0.468	5.127875060802009	0.29053670550661037	0.18076433353802734	0.19146778052015892	0.3372311804352014	0.5556993625677022	0.749762147331076	8.576515637745558E-4	0.7868924682950467	8.576515637745597E-4	0.7868924682950461	1.0298831085146667	0.02125869260053324	0.5209481621480223	0.02183189367357327	1.9149462382080997	2.396865864249406	0.9797682742861487	0.8456144259060996	0.47388063403071906	1.7044183783457045	0.5442774880365889	0.5224974484471728	1.0662260318932415	1.831527430875295	1.2949866912011587	1.0	0.0	0.0	0.0	1.0	1.0	1.0	1.0	1.0	1.0	1.0	1.0	1.0	1.0	1.0	12.0	-55035.749207084315	0.0	0.0	80.0	-1290.72107942081
423050000	-56761.791659915965	-1330.84547979114	-55430.946180124825	0.41785230310192034	2020.9218737242954	50.32570488941351	0.7047269342944262	0.6904370664675654	2.770695711135833	1.4913258073962754	3.6806247003503696	4.647827275126198	2.370250465515708	1.792500661254994	3.2590184763541634	2.440218998890887	3.995336018525886	3.2275718145270913	3.137799572956732	0.9093193839589536	0.6730262177778312	0.6041392406804593	1.8685670183623806	0.3657981709416176	-0.14874818936620998	0.785950260953236	-0.8832498184980605	-3.292170534823102	-5.606753979140411	-4.689763118316188	-5.57004974447511	-6.305134741552022	0.468	5.088031332623329	0.2927586262458757	0.17851804966544932	0.197192814295516	0.33153050979315707	0.6702512699856683	0.7342074557544126	8.956157949390318E-4	0.7773462479705741	8.956157949390312E-4	0.7773462479705718	1.0596650808266102	0.12145636717303514	0.8934203150893841	0.6545953822950543	1.8036065983230716	1.305966872303448	1.3262520293933555	0.18485832674145702	0.9538325179616755	0.48827305186259273	0.8981761750141866	0.77371584050847	0.29806554263420837	0.814722555391803	2.680267874752742	1.0	1.0	0.0	1.0	1.0	1.0	1.0	1.0	1.0	1.0	0.0	1.0	1.0	1.0	1.0	13.0	-55059.473263296386	0.0	0.0	76.0	-1264.9527519506414
423060000	-56780.78973816253	-1362.8358745541495	-55417.95386360838	0.41747511855112246	2020.9222509088463	51.019390498797115	0.7203926912395511	4.12014089520127	4.125690948598109	2.731526288660285	3.3669709576570996	3.969872808513646	2.26642379620001	1.9931345596116332	3.0277852278577413	3.3699082522541826	4.078958074674131	3.3625919498112475	2.732582893355289	1.0179452297695446	0.8724158293630127	0.4172559134202251	1.4373028844531994	0.602117617723901	-0.4435787746025833	0.7385241479509639	-0.7198877458950091	-3.4855285399031977	-6.279872840297898	-4.626039322264825	-5.834999165831413	-5.526257178054335	0.468	5.669408466055232	0.2920447926910014	0.17851804966544932	0.18945711214581182	0.3399800454977356	0.28576814556279007	0.6179073904648139	8.546795926580746E-4	0.7885684916890174	8.546795926580745E-4	0.7885684916890162	0.6576573564902558	0.7799473197731673	0.1391945804749941	1.4580351254531028	1.240418820104624	0.9612013030517697	0.7595422163707106	1.0240584357407887	0.31520896750344957	0.7347583633898208	2.887411559209989	1.8764654801269973	0.5208587764825539	1.3495636782425728	0.35710694648365	1.0	1.0	1.0	0.0	1.0	1.0	1.0	1.0	1.0	1.0	0.0	1.0	1.0	1.0	1.0	13.0	-55048.224960098814	0.0	0.0	77.0	-1295.618122925538
423070000	-56759.21771419821	-1358.7859904011639	-55400.431723797046	0.4172673045014515	2020.922458722896	50.70416376962572	0.6425666532791058	2.3386514100997213	4.242268679560318	3.1220874014748556	4.288920001307073	4.792788100795583	2.504987437433586	1.9263728678516971	2.947255318157704	3.061576922723646	4.294336398209065	2.7351016924363027	2.624917544955312	0.8580411708219184	0.4942969608187034	0.5361726174896572	1.6726209973115251	1.1478351667229338	-0.21135058301355858	0.5584397329414362	-0.9510441325443941	-3.2729098512592527	-5.772454289506619	-6.593409574073604	-3.84369631672467	-4.5578278434604504	0.468	5.6138159962138205	0.2966905685811571	0.18071032916840454	0.19074532085372178	0.3318537813967147	0.6011011088534203	0.7348224702495083	9.184834926888832E-4	0.8349589832334251	9.184834926888825E-4	0.8349589832334272	1.2141143329121136	0.3477221762819623	0.15680770605329775	0.7687266419622523	2.2042394592727397	1.145475221836104	1.1072149469962138	0.8233959789731694	0.4657914096303389	1.1660226042611253	0.18389515202516998	1.181693154328377	0.33061425829907226	2.8002384978772774	1.2809596012888163	1.0	0.0	0.0	0.0	1.0	1.0	1.0	1.0	1.0	1.0	0.0	1.0	1.0	1.0	1.0	11.0	-55035.19833311811	0.0	0.0	84.0	-1293.5739227384752
423080000	-56776.61348085399	-1360.680982756573	-55415.93249809741	0.4190392354718111	2020.9206867919256	50.751149920374054	0.6244914943718599	3.5596557270198304	1.9595756038099323	2.5396631490360413	3.783181813421337	5.993392767214801	2.5426435822135223	1.6984021437005963	2.7782172864000096	3.1755121713293524	4.157079755353852	2.6093896444515408	2.5986547335526002	0.554515922640481	0.9628914093170147	0.3695426574089332	1.9303383022372629	0.9540029468771389	-0.07313051590336409	0.09972785155239383	-0.9251928061928344	-2.998515537967242	-4.911504199136297	-6.381255490531109	-7.11444937051867	-8.901782482213545	0.468	5.351015852997152	0.2887497670294465	0.17816542835420143	0.19459480123246148	0.3384900033838888	1.1235790560582761	0.772296929983511	8.862978879639894E-4	0.7171035114626647	8.862978879639904E-4	0.7171035114626648	0.4622414338476868	0.4005341960451829	1.096232581340861	0.21712180283953955	1.3737273446005744	0.48101845872432614	0.47522226913574644	0.7661777510890576	0.5043394007586401	1.9705438131893074	2.3440864939627017	1.4079456800019952	0.47053398968158605	1.2126522659115069	1.1881635945442655	1.0	1.0	0.0	1.0	1.0	1.0	1.0	1.0	1.0	1.0	0.0	1.0	1.0	1.0	1.0	13.0	-55022.54089976617	0.0	0.0	89.0	-1296.5885495853627
423090000	-56776.92891984775	-1369.7419143013587	-55407.18700554639	0.42175522920831543	2020.9179707981891	50.45622934508308	0.6887898025399598	3.240454151259197	3.7286724809800647	3.4423306500778885	3.252267219884772	3.868013254114969	1.825342078726027	2.2438033529667467	2.818164512850938	3.4365542477641706	3.9733067300944294	2.891512853509411	2.6051846090054926	0.7071645220855892	0.9327089643307442	0.663291124275038	1.2684094941141384	0.5022033395138885	-0.2937991661008347	0.43979453224494736	-1.0484157386771895	-3.3402928945014745	-6.464477251593275	-4.662154256396854	-4.956864312231636	-5.819656640596945	0.468	5.5843806550518025	0.2972823062354574	0.1765207921641166	0.18976861983197044	0.3364282817684538	1.067736546447078	0.785154695749248	9.533748965812984E-4	0.8335068380415163	9.533748965812978E-4	0.8335068380415157	2.163183566929888	0.19885391689697787	0.426059355907087	0.7774746397395101	2.7261624836464327	1.6754002025431098	0.49941097066843154	0.7397717465429254	0.5385182147823683	0.890290179293733	0.6409586897160029	1.7591537523961889	0.4610954769354659	1.0260572663405219	1.2056841698438232	1.0	1.0	1.0	0.0	1.0	1.0	1.0	1.0	1.0	1.0	1.0	1.0	1.0	1.0	1.0	14.0	-55029.09796878252	0.0	0.0	79.0	-1295.9402476024025
423100000	-56772.507425655385	-1352.2375955538275	-55420.269830101555	0.41667043563480993	2020.9230555917625	50.57114151473352	0.28545377673682526	2.194635796782002	1.2871562795411835	4.523832787917354	5.6252519432365125	3.2935778309917474	1.9323721346347222	2.0113780881151087	2.34202178572673	3.160253404868064	4.3974601883096245	2.756566723589352	2.8339995165727276	0.6862198941704852	0.6722950106868713	0.5948024466530732	1.1214705567701488	0.7774432427242147	-0.31823617041741803	0.1934699071182787	-0.6279565758154276	-3.107131189094456	-7.22336627454488	-9.595655443556955	-8.130037853879053	-8.444614857314695	0.468	5.201008734748941	0.2866750696750118	0.1820442883476307	0.1923071373095812	0.33897350466777465	0.6161690183890242	0.7190695716021235	8.854307389005416E-4	0.7623787543428985	8.854307389005435E-4	0.7623787543429009	0.7645373238143878	0.1837216534731528	0.5986805262965484	0.5057550967611438	3.6901854108152343	1.2141770146441389	0.6575710962728148	0.6170359252116281	0.5323236118738425	1.4138790174506608	0.9982169207364654	0.43709520235718446	0.9368233017241117	1.765478676691267	1.8544142499409517	1.0	1.0	0.0	0.0	1.0	1.0	1.0	1.0	1.0	1.0	0.0	1.0	1.0	1.0	1.0	12.0	-55029.72393998347	0.0	0.0	82.0	-1288.43657258578
423110000	-56726.180848124204	-1324.0153339927417	-55402.16551413146	0.41676120482647305	2020.9229648225707	50.72923957167252	0.4694326586842475	2.308063240066291	2.1756129042335153	3.2945790586657835	4.648779183154701	3.9764482200304085	2.196866921495735	1.819947836282165	2.3402397185505284	3.23982593649912	4.258593694874506	2.570122748905293	2.8318491568022446	0.7358067290565604	0.5848193066463788	0.8497043224292787	2.303984185172515	0.8080560540683736	-0.45230960194662234	-0.3753202887726793	-0.02867652736132703	-3.3374898052471718	-6.151415637792058	-5.139312016515861	-5.830273841243115	-7.069788897154803	0.468	5.746808101754515	0.29036029056044155	0.17980302519865077	0.18990610863921648	0.3399305756016896	0.5026864493536914	0.688702227748951	8.932736737969892E-4	0.6642818641021112	8.932736737969878E-4	0.6642818641021103	0.9160701209054343	0.9386324908430064	0.46919710878380066	0.5884991084110424	2.386691406178751	0.3969194352575236	0.37842024946535263	1.0894085105933062	0.8405013362711807	2.0326064240214947	0.13153392082613397	0.8914542012385313	1.004318784364194	2.668526232902115	1.5941650698984275	1.0	0.0	1.0	0.0	1.0	1.0	1.0	1.0	1.0	1.0	0.0	1.0	1.0	1.0	1.0	12.0	-55031.71313267515	0.0	0.0	78.0	-1264.5689558294985
423120000	-56732.19457860107	-1337.2603469443256	-55394.93423165674	0.42197119338207617	2020.9177548340153	49.970506408791266	0.4246219831325458	3.6940465827024873	1.5729189023754337	4.537082229596425	3.4520332383171866	4.432832689629119	2.865582395041957	1.8140537184272825	1.9660631656366605	3.331523196442144	3.734158368671095	2.416376919210834	2.927642901778924	0.6025077959926789	1.1441229972253886	0.9290701762257643	1.8525249840336255	0.5065685118858709	-0.5100293096870177	0.18435706401485635	0.6796084585171072	-3.0256370741607803	-5.3622359462816105	-6.755484594189419	-7.12294571175188	-4.49299492759928	0.468	5.805339343330527	0.2921856618232714	0.18180411289188875	0.19070398579623238	0.3353062394886059	0.7773210395718584	0.7813709558974775	9.667748141491901E-4	0.7851576984927225	9.667748141491894E-4	0.785157698492722	1.2821175079022868	0.14162347020105953	0.08940348326663206	1.00124922778922	1.4867797254640067	1.7579284818546805	0.7110112475909376	0.45019024480321046	0.988121209571235	0.716403436801125	0.19831210809682034	0.7035241034983553	0.4729071176361701	2.100306886724147	1.433907414567951	1.0	1.0	1.0	1.0	1.0	1.0	1.0	1.0	1.0	1.0	1.0	1.0	1.0	1.0	1.0	15.0	-55029.129819531234	0.0	0.0	75.0	-1266.8369790118295
423130000	-56707.353214001916	-1313.3877872790717	-55393.96542672285	0.4217299777330828	2020.9179960496642	49.64138500171408	0.5797200165972927	0.621253994272861	2.0734243615526378	4.335460033948436	5.605019020446856	3.0675417847835846	3.0041028907465948	1.9128962168048356	2.5420067382825344	3.185564012218514	3.686509578169084	2.0528812279268447	2.9925049512159907	0.6594988878593089	1.219074875871767	0.853177022000003	1.5323541058395087	0.7413016791510579	-0.7019804790178655	-0.463972995374627	-0.29679807609058895	-3.3913366509866805	-5.513005697203479	-8.43642832664138	-8.547015957359868	-10.194808070557801	0.468	5.409114322277413	0.2923770078117236	0.18215764945120058	0.19042974959903602	0.33503559313803816	0.9852649894081598	0.7682648035430036	9.212070863512283E-4	0.8417280783924688	9.212070863512271E-4	0.8417280783924679	0.957145803055703	0.6882748208465375	0.0174290432267081	0.13932800119381636	1.9234500682148175	1.4752202354047157	1.2989532260191705	0.558196109021471	0.5278714991362898	1.033017494022416	0.9277696076621024	1.140859033376726	0.8849235280122263	1.2846955721717057	1.358563694190775	1.0	1.0	0.0	1.0	1.0	1.0	1.0	1.0	1.0	1.0	1.0	1.0	1.0	1.0	1.0	14.0	-55029.84029736425	0.0	0.0	74.0	-1241.7400408003562
423140000	-56679.423619993126	-1297.071979029203	-55382.35164096392	0.41854346314706603	2020.9211825642503	49.231187787410505	0.5162722215335921	1.6546938143739789	2.3698960815142582	2.2833224499366596	3.7625505482625363	4.311727078266862	2.45456571237582	1.983514145334302	2.8180963209896275	2.442140998413712	3.5139937257643576	2.0983930168992675	3.294541739307509	0.6084523825242089	0.7177218045764957	1.1028566042708356	1.6711722146799595	0.34149921764573793	-0.7776948694819368	-0.5042346066310059	0.31902855651620204	-3.5504412141619204	-5.737550331281372	-3.348054274160482	-3.3946588791487162	-3.1314433669655917	0.468	5.08669756563051	0.2907358929097709	0.18215764945120058	0.19204461139839735	0.33506184624062957	0.9297493949781447	0.7849412802036575	9.114223869990769E-4	0.7262785058861398	9.114223869990766E-4	0.7262785058861392	0.9198255570759751	0.8714157313359031	1.5980895532048265	0.08393177327904126	1.9891091719440048	0.786395381367642	0.8620076487336922	0.36236352337429584	0.6503078448735395	0.9620033053868479	0.5901365510491792	0.3420059042558239	0.9219917334547595	1.901169253502379	0.7723543326055756	1.0	1.0	0.0	0.0	1.0	1.0	1.0	1.0	1.0	1.0	1.0	1.0	1.0	1.0	1.0	13.0	-55019.636644145205	0.0	0.0	74.0	-1235.0033692234638
423150000	-56713.73943787628	-1329.546380165766	-55384.19305771051	0.4907198997801915	2020.849006127617	49.58977092072529	0.4345480045056333	-0.5783758091213251	3.4152349544543172	3.009784978674359	4.7394562249544	6.552228338701555	1.9445816322128704	2.7215595121405984	3.055772410651512	2.5908875577108703	4.387136370507211	2.1300560924583345	2.9523214466629364	0.7416502147007444	0.8148436089741191	1.4420451290676735	1.8860092485293163	0.30636501982611714	-0.45984010445284695	-0.7439639101266615	0.4531434608241772	-3.4363196490718133	-3.39739534312692	-3.0433046029757556	-2.6898556801248397	-2.480175438121803	0.468	5.2774242147567625	0.29362562157314004	0.1823835295254234	0.18968229350080987	0.3343085554006251	1.6737714198292162	0.8238246790011687	8.802784012816396E-4	0.7209321044163483	8.802784012816416E-4	0.7209321044163488	1.132508338093814	0.4326440198749866	3.126369653946002	0.00955715792750792	1.7768101277221264	2.6796435306399027	0.44553995503254645	0.35088348397162183	0.9643199446584749	1.2800953118941323	0.5728403906502011	0.4265089726359247	0.5539513916137533	1.7385287045376085	2.588769994790197	1.0	1.0	0.0	0.0	1.0	1.0	1.0	1.0	1.0	1.0	1.0	1.0	1.0	1.0	1.0	13.0	-55014.33722169213	0.0	0.0	73.0	-1261.656113281371
423160000	-56723.75899276481	-1333.2219089106468	-55390.537083854164	0.4236334360101265	2020.9160925913873	49.63013749187959	0.730098322114381	0.2977557908594579	2.0473233190522175	2.6399656679317234	3.8837421310222524	4.484499598673783	2.6376952790595847	1.5556041686243636	2.768169724306625	2.290526035683401	4.0605698191719375	2.149757828097687	3.0672254744495153	0.6804968392342177	0.7897504357309545	1.1403901195952104	2.005834626860146	0.5587226702941755	-0.3000705162383897	0.5840408128915868	0.23953964895313407	-3.885320122713228	-3.981773265740938	-1.4471437873976924	-0.803591985251257	-0.0508278638091193	0.468	5.430036316981534	0.29052118843661867	0.1784154482465257	0.18795988602838043	0.34310347728847357	0.9146262446110747	0.7136581039328593	9.283117615471205E-4	0.7461466493660446	9.283117615471201E-4	0.7461466493660434	0.9122874025901506	0.2311605453045267	0.3256612190348735	0.018289048191621214	1.0490573030809904	1.1996215469968503	0.43762280336330184	1.7768499991731477	1.4492302497999336	0.20006334851972926	0.36504261203543326	0.2641537743812816	0.5448570834043444	2.4750395735472717	0.8014350963963622	1.0	1.0	0.0	0.0	1.0	1.0	1.0	1.0	1.0	1.0	1.0	1.0	1.0	1.0	1.0	13.0	-55027.816285771434	0.0	0.0	73.0	-1271.0217255151622
423170000	-56737.893419197746	-1311.4125970514858	-55426.48082214626	0.42318337380704274	2020.9165426535903	49.40878689341484	0.2919215716816473	3.0954722035549227	2.192541173771303	2.478318020744375	4.054012098949905	4.6681270387313125	2.448010318295517	1.9577440570881264	3.2146307823898814	2.2146741079494725	5.763923474919346	1.9779423102780256	2.849878743739432	0.3660080570398887	1.2226818627035252	1.146801566923381	1.7558277852821484	1.110130289733923	-0.5535538508370709	-0.49165831406662674	-0.42759401645812756	-3.500588872213912	-4.803794337134153	-5.857205294361594	-4.375772597052116	-5.012971876116903	0.468	5.207238767040956	0.2914625670092417	0.17931359003306105	0.18986414232469148	0.3393597006330041	0.9909390670387684	0.762975408903981	9.001494126557216E-4	0.661393371622068	9.001494126557225E-4	0.6613933716220669	0.6584128884862711	0.2934383390033556	0.4077392762282885	0.7376778602594796	0.8351931622324775	0.8908313690734789	0.5305219795677371	0.7415478213197043	0.23356284788522702	0.3542101523464536	0.3159377832351455	0.07318725687380095	0.4318162618429105	1.2874347108659856	0.3962617702062744	1.0	0.0	1.0	0.0	1.0	1.0	1.0	1.0	1.0	1.0	1.0	1.0	1.0	1.0	1.0	13.0	-55054.798332247075	0.0	0.0	78.0	-1258.3092578978974
423180000	-56720.14199184525	-1309.5966362030647	-55410.545355642185	0.43636812591562374	2020.9033579014817	49.5040137668374	0.2603966110399062	4.339158166501078	2.90306937772945	2.5799331038063835	5.357087047258395	4.235551349031224	2.170449679129014	1.7747648398873273	3.5526889576797522	2.2391430128622356	6.630926097527091	2.4020229344282127	1.941254679906965	0.6387318103606366	1.2164623565606418	0.737911082649837	2.1282715659570943	1.4955442057572517	-0.6356898129422817	-0.747114640988904	-0.14286079200789492	-3.836512503103054	-3.307349957375393	-2.5665423108634116	-3.568967358809707	-5.7440436188177335	0.468	4.374866446079535	0.29469469876324406	0.17621755424590843	0.19333222610199075	0.3357555208888551	0.8232430615616709	0.7843526778555829	8.972111782183913E-4	0.8584709965476852	8.97211178218389E-4	0.8584709965476842	0.46111878824810354	0.9248032339911141	1.3884573477660924	0.5443178265456826	0.9488564115609417	2.5765903889828445	1.8310775917893258	0.48301140639313417	1.967960227387108	1.255712421247067	1.2222240050420272	0.30863360617973573	1.1836990078131304	2.9655455225200154	1.1523435483900395	1.0	1.0	1.0	1.0	1.0	1.0	1.0	1.0	1.0	1.0	1.0	1.0	1.0	1.0	1.0	15.0	-55036.522558945595	0.0	0.0	75.0	-1230.9718448931771
423190000	-56722.274350191816	-1307.929629951812	-55414.344720240006	0.4288707394798179	2020.9108552879175	49.64513571912888	0.2578021360641393	2.2501513709744065	1.6480825101977783	3.438199013761298	5.696531048446677	4.935433904463185	2.1760041424798877	2.111338425078848	2.7103458329083274	2.2182749648756044	4.89954768227907	2.2778254830408367	2.4758620572397407	0.5977849146939782	0.9744456366791259	0.8476447648207128	1.8476341753142889	1.4246280372922266	-0.570009784587723	-0.5221614232546604	0.16207359968104845	-3.68403471692102	-5.054411140149382	-3.722264413218002	-4.634205265694596	-4.249240340968874	0.468	5.315943463261214	0.29271672496709683	0.1802088460129721	0.19183939257603164	0.3352350364438977	0.8422955463529356	0.7315318240400028	9.591886883667553E-4	0.7773136548677813	9.591886883667559E-4	0.7773136548677815	0.5174875820117404	0.12785363483110504	0.52473093027046	0.25232476841622037	1.9032725086501248	1.588277482982551	0.17837561545723188	0.33368470069473527	0.681558555812621	0.9561007159492612	1.051701666626468	0.8327353736761292	1.410467311794491	2.2417434139643437	1.0631744007797956	1.0	1.0	1.0	0.0	1.0	1.0	1.0	1.0	1.0	1.0	0.0	1.0	1.0	1.0	1.0	13.0	-55027.88839912238	0.0	0.0	85.0	-1243.7531131110384
423200000	-56770.09727386524	-1352.4990255221378	-55417.59824834311	0.4163218724494047	2020.923404154948	50.71980433882426	0.4467825092390213	2.5727811561637286	2.1205303414326524	2.6143370914437005	4.2936238335753245	3.9737398646366935	2.3264261390357706	1.8897609220764706	2.8830415559793154	3.5196326077470923	3.889079655093286	2.553267223753916	2.4730053462866715	0.712709007359945	1.2692287534227005	0.7909018186363893	1.8961493506746079	1.1791555973873473	-0.5653616099525258	-0.41204671112208885	-0.25447707545815634	-3.8105988248160783	-8.044733902489156	-7.832631350000059	-7.0081829838882905	-6.794016370333724	0.468	5.5072048002122695	0.29022080708193787	0.18050294591611882	0.19163245338994714	0.3376437936119944	1.18046177544499	0.7792813017283401	8.823078341674463E-4	0.8991999027514472	8.823078341674442E-4	0.8991999027514476	0.5080472263005982	0.9078493233603283	0.3443086948135779	1.0313892449526039	0.7171896268174072	1.3323960856912325	0.04164368682258128	0.5467143566571746	0.4035228245489467	0.556877724807466	1.3782831887268578	1.311335654589954	0.5841850460347454	1.7892636986618866	0.7571842816843994	1.0	0.0	1.0	0.0	1.0	1.0	1.0	1.0	1.0	1.0	0.0	0.0	1.0	1.0	1.0	11.0	-55041.47117300058	0.0	0.0	81.0	-1286.1778899441545
423210000	-56772.41989156079	-1344.1841634522173	-55428.23572810857	0.4233098812172596	2020.9164161461802	50.291090783636555	0.42720724631623064	2.0077849413072046	2.0454730780439982	2.3446989111351755	4.887315251693754	3.630893228704647	1.772868673143685	2.341326116102443	4.137578595563671	2.8974235863460227	5.1500064258431015	2.21281807059289	2.36648977811817	0.8018639481386899	0.7567980392249867	0.8793137403490856	2.0184437177903294	0.9634032567540517	-0.4202858743203759	-0.4965611423470298	0.8407030272112591	-3.445752425561441	-4.958077164541372	-2.1248616492446972	-1.2610743694368165	-3.393223745497992	0.468	5.671407772268918	0.29262708885260685	0.17586288179918355	0.19188863002563952	0.3396213993225682	0.8762549948904554	0.7496729719208501	9.210837560423808E-4	0.8599741679984175	9.210837560423794E-4	0.8599741679984174	0.3592178894222738	0.12874283322018726	0.5766796220605064	1.2651874105790548	0.785807080841716	1.2211501633717563	0.17318103390003073	0.18285736938488514	0.7164637199852222	0.48526943470914863	0.7888548998083533	0.13349405461804184	0.6067308918426384	0.9933943325429719	0.6147098090093134	1.0	1.0	1.0	0.0	1.0	1.0	1.0	1.0	1.0	1.0	0.0	0.0	1.0	1.0	1.0	12.0	-55032.91702574723	0.0	0.0	86.0	-1281.7155747477693
423220000	-56730.22727954225	-1307.1637266648988	-55423.06355287735	0.4175582446721334	2020.9221677827252	50.173683974070684	0.3070871804991141	0.6308912210148232	1.5122903813527135	2.585644036763832	4.094198388664096	4.409668953669291	1.6806129005160138	2.118830821173109	3.2106873998307908	3.597034039723115	4.164305151251469	2.2725631047919004	2.3952266628000207	0.6393283022854508	0.9722738201660815	0.49748701577300014	2.5784717638560517	1.4764138937425675	-0.6319106509409589	-0.4030196609571381	0.7527664191340431	-3.55245623708537	-4.873265968558529	-4.676304504327968	-3.878983187617454	-2.3564243879798563	0.468	5.177979728877936	0.29365259136545646	0.17684538675379843	0.19305993409202726	0.33644208778871604	0.8762549948904554	0.7624168484582441	9.111728921498154E-4	0.8557711082427315	9.111728921498152E-4	0.855771108242729	0.3127747835258048	0.1475352669348775	0.20118342284404522	3.118846084660561	0.6343011883701977	1.0112088659004792	0.347797611930274	0.21361059942113494	0.6216645171920814	0.6455980146885546	0.014534451652651057	0.8691903505273878	0.666509804379761	0.75212533126208	0.410746090763166	1.0	1.0	1.0	0.0	1.0	1.0	1.0	1.0	1.0	1.0	0.0	0.0	1.0	1.0	1.0	12.0	-55038.46148589007	0.0	0.0	79.0	-1244.533524151227
423230000	-56741.15705890841	-1330.6454950316531	-55410.51156387675	0.42260409056950077	2020.917121936828	50.615137672007826	0.40007116908267626	2.5359919920772582	1.644969980280543	3.744264128184126	5.635471767556767	3.683674819990109	2.0915085547173984	2.315946693601049	2.9543538415941613	2.99720725963707	3.9961030156573885	2.836431092332198	2.5931271589963507	0.7661696751295621	0.7910894691971948	0.6647460033091421	2.7929319018291885	1.0790607719329581	-0.7681924652970938	-0.26536691410530405	0.2268338134749662	-3.287500721505663	-4.626163508473371	-3.702959867583799	-2.321270558168309	3.051046151971935	0.468	4.832647830587618	0.29005863228325557	0.17614005183906656	0.19416234061168203	0.339638975265994	0.6093048709883242	0.746857237764582	9.064967629750739E-4	0.8318240110787798	9.064967629750744E-4	0.8318240110787798	0.28445577239127046	0.19890175608757404	0.7180992465618093	0.7896353344626523	1.854928268897367	1.5259472345362604	0.033666543448004176	0.6851992935813339	0.9275114475429009	1.5083987563484993	0.25839406478610644	0.6442776281683605	0.9921219809773433	1.6762810204256273	0.7266820342109714	1.0	1.0	1.0	0.0	1.0	1.0	0.0	1.0	1.0	1.0	0.0	0.0	1.0	1.0	1.0	11.0	-55023.69285600391	0.0	0.0	89.0	-1268.689237749451
423240000	-56775.718024053764	-1318.8857556850721	-55456.83226836869	0.4255657187195354	2020.9141603086778	51.62638805486618	0.21741084235740937	2.1372813305434413	2.051667432278003	4.955234352201119	3.67973683812531	2.668764464209227	1.921315537163037	2.917843187278188	2.6810801974745884	3.8711406258858654	3.9810469247504843	3.0247355942340173	2.1035633818490074	0.7275070828773901	1.0944064391642583	0.5531682333478064	2.953817910354988	0.9570294306197005	-0.8808853655580723	-0.34673306798919423	0.4662826491315778	-2.9309956053370883	-4.61189175166765	-2.8349891308062505	-3.535836527039847	-4.056005410075058	0.468	5.532651028863027	0.29087340431158765	0.17809088608738502	0.19390650089591646	0.33712920870510904	0.8345764471422118	0.7676174758644736	9.043425726635393E-4	0.7890419270571228	9.043425726635384E-4	0.7890419270571233	0.6479374727498152	0.11506001459687873	0.821731116445379	0.3726752141968256	2.616266361598746	2.09881353087542	0.7591722018758258	0.28953388624537696	0.3325199864598856	0.8285618028238897	0.3219903615428151	0.3902228677762025	0.8257181234773888	1.2429753034514996	0.8819304465804159	1.0	1.0	1.0	0.0	1.0	1.0	1.0	1.0	1.0	1.0	1.0	0.0	1.0	1.0	1.0	13.0	-55043.04504933725	0.0	0.0	92.0	-1253.8222471824122
423250000	-56796.29652965666	-1365.190810728201	-55431.10571892846	0.450452371047432	2020.8892736563498	51.63016541275257	0.6998683860751456	2.993208567899071	2.273960594490658	4.687379453411535	4.371306346290311	2.7512271296974107	2.3829631904630606	1.8241589908358633	2.9539134141509265	3.903739446749556	3.411918792971584	3.633414285872978	1.9095318862983532	0.6236920513963754	1.0823861209163346	0.5184674707032447	2.0674377891651625	1.0659401638039259	-0.9025444552888973	-0.489014310160205	0.28170393735863203	-2.5653714861787873	-2.9972383534866385	-3.9517629667934786	-5.297617084096432	-1.8908245955156615	0.468	5.417391764608381	0.2955571491416347	0.18027708572546391	0.18907372641903938	0.3350920387138602	0.6895870448621564	0.7194500741741315	8.712220804739694E-4	0.9185406807930352	8.712220804739698E-4	0.9185406807930346	0.7948026180968326	0.30365252125009606	0.06868963611248383	1.045427340839774	1.1140913863159638	0.4440241904277713	0.23984925798101608	0.3340055096137256	0.5432762063908082	0.771566132664298	0.24295461851650502	0.710665340952882	1.1250946266338768	1.2592432811796392	1.508056007594508	1.0	1.0	0.0	0.0	1.0	1.0	1.0	1.0	1.0	1.0	1.0	0.0	1.0	1.0	1.0	12.0	-55020.22239603206	0.0	0.0	99.0	-1297.0000454323474
423260000	-56781.38862157546	-1349.2855982307292	-55432.10302334473	0.43105603620372235	2020.9086699911936	50.855383434477986	0.5189473596908044	4.368176130311815	1.6241087249495654	3.7623462376773538	3.8630218817144066	3.0554322014252113	1.8974069623321828	1.9933375470214925	3.436774420919681	3.2347991736139887	4.064376134525743	3.478797731757479	1.884932152979026	0.9034780195197165	1.0642750969699697	0.5032399086022503	2.125481136789211	1.3547827901303338	-0.7149800602955764	-0.3076572526868611	0.5791705239248693	-2.7437661517568865	-2.6451064257802153	-3.925704677008601	-4.513980004043141	-3.450331813076761	0.468	5.831400161443034	0.29443647865192357	0.17818326798197007	0.19021679384306764	0.3371634595230369	1.5070978093581964	0.8136934636214501	9.176325407337654E-4	0.8865471474952176	9.176325407337617E-4	0.8865471474952159	1.0494641464116048	0.4229928802023233	1.0743651578721385	0.326880236826123	2.0890255865330323	1.2163241563932674	0.12873427711749957	0.4203145935533317	0.9230960174318413	1.964207621394258	0.635445138518315	0.498391065951201	0.49083489505802735	2.449783539656544	2.2635931843879966	1.0	1.0	0.0	1.0	1.0	1.0	1.0	1.0	1.0	1.0	1.0	0.0	1.0	1.0	1.0	13.0	-55042.722466105246	0.0	0.0	89.0	-1274.1057723244594
423270000	-56763.49209391853	-1321.030388236793	-55442.46170568174	0.41737263717805684	2020.9223533902193	50.43430953970421	0.5073082314843369	2.013541585306861	1.8825928734154855	3.259909044799044	4.482594012017115	3.2266730049425374	1.7458882301751253	1.9930258690337292	2.7852433748500296	3.0302018515057085	3.6184886793466586	4.0899660678495575	1.945458870818627	0.8033788927019957	1.0503412641943572	0.7994321887007244	2.7653529524347418	1.4005929098950218	-1.0290176876058679	-0.26990868931922557	0.28542648616944205	-2.5763470570241482	-4.900703434740319	-3.5501123807844315	-3.829990617007487	-5.3429092774138125	0.468	4.584676272299235	0.2898758786691765	0.181575997557466	0.19164074473633183	0.3369073790370238	0.8500215322609417	0.7851217353048926	8.736491126203501E-4	0.782826486952433	8.736491126203518E-4	0.7828264869524335	0.9596615564192968	0.3175056161209484	0.4510127982546373	0.2830786690958424	2.154385651471428	1.0215334688576687	0.30395297515130076	0.9930689257719356	0.46355938211227776	1.7870621580026105	0.7349441744152669	0.293920874060063	1.4768404169238658	2.2961944648216854	0.7111241950804006	1.0	1.0	0.0	1.0	1.0	1.0	1.0	1.0	1.0	1.0	1.0	0.0	1.0	1.0	1.0	13.0	-55046.73357030126	0.0	0.0	90.0	-1254.8949528111868
423280000	-56746.76922675693	-1315.5285417296066	-55431.240685027326	0.4186945548527086	2020.9210314725447	51.53509510315305	0.4665095753024072	0.030020830341715765	0.893893152419146	5.62860186256467	4.1779860231320285	4.296082189799787	2.134831906149935	2.3926515641258996	3.005479794312795	3.0107845105173725	4.07859116637165	4.290903499144783	2.0497372181772953	0.7886109953143455	0.7980647216253427	0.7508967817758495	3.194413075603739	1.5442074111578825	-0.6990282077476102	-0.8620124701345574	-0.7247759660079134	-2.5529166836153734	-5.041157783437017	-6.667766571129733	-4.796114445678946	-2.383924637245952	0.468	5.352264249817393	0.28982222372734023	0.18044114005298328	0.19085316957674342	0.33888346664293123	1.0145646544111242	0.7527939800641488	8.670803495155182E-4	0.8481163735991338	8.67080349515516E-4	0.8481163735991327	0.2806757888391617	0.0574805459369426	1.499686435366714	0.5118010053759107	2.691020202014239	2.220642067666851	0.08747133286342507	0.5979520277630865	0.996852695868015	0.9950774753696743	0.2561209563325184	0.7215198442438042	0.6335838629239418	2.869256949192062	1.2005893097465645	1.0	1.0	0.0	1.0	1.0	1.0	1.0	1.0	1.0	1.0	1.0	0.0	1.0	1.0	1.0	13.0	-55040.25092399522	0.0	0.0	90.0	-1243.3059744122502
423290000	-56751.322319974046	-1322.4662267054184	-55428.85609326863	0.42018899455046066	2020.9195370328468	50.875573238328485	0.22867109696109136	0.3245348585785466	1.6085619220107619	3.095860833500335	4.486372897985021	5.186184440130568	1.8037878231095237	2.3067823778882546	2.8049410801913957	2.9447558322714213	3.4579751826963907	3.2909165017581543	2.137961227531344	0.3788410901628945	1.3795664943556443	0.9096854159495642	2.362687181010649	1.1378779150254013	-0.7413571862973115	-0.5203782782891572	-0.050439372078878275	-3.326885271925076	-5.749519126318149	-8.428534645229522	-5.776025070395797	-7.980389316018554	0.468	5.127952441624104	0.29245676424750433	0.17645218783114106	0.19274848455906113	0.3383425633622917	0.7540184986065087	0.7550738226983114	9.389404702966969E-4	0.920420465786224	9.389404702966977E-4	0.920420465786225	0.6332928285824946	0.24553504931330644	1.1982739508804943	0.45201825217402675	1.8899231712899578	0.6678460218152534	0.36448139878874536	0.22594227173424883	0.42914460431476065	0.5816697343232022	0.46043244323936733	0.4488374248370801	0.6010657517976338	1.4833274379844603	1.105251310601702	1.0	1.0	0.0	0.0	1.0	1.0	1.0	1.0	1.0	1.0	1.0	0.0	1.0	1.0	1.0	12.0	-55055.569032205654	0.0	0.0	83.0	-1255.6501974768646
423300000	-56733.21864263906	-1310.536841394104	-55422.68180124496	0.41820720624423935	2020.921518821153	50.24923801061077	0.5096688078643595	2.185417227781926	1.101788274756895	3.1032646674972537	3.4197243911205364	3.8888672682079095	1.9099397644363494	2.7174203098435155	2.7978626721211692	3.488931761914964	3.8989450536417407	3.5658234612995905	1.9301002704098984	0.48891954978876484	0.6691169508580451	1.3311532604113614	2.2619278545295907	1.6393517891736364	-0.6488953574564158	-0.45666228821502775	-0.8386310208995602	-2.843378088921577	-5.011089891602628	-4.632161133241085	-2.732173185211672	-3.7285101206613342	0.468	5.127853266709692	0.291453569022722	0.1812563305897037	0.19122944347289098	0.33606065691468145	1.2606668237744552	0.7913323365413346	9.283403711035358E-4	0.7192805216414618	9.283403711035358E-4	0.7192805216414603	1.8546146925650087	0.670193738059495	0.23947403653677615	0.4138436258970594	2.418175899108938	1.2065021817496215	1.0407536222657783	0.6118946498921165	0.6280184063958627	1.709103054800838	1.517474024681669	1.3538565547263357	1.4028280895889786	2.238999014144493	1.7365017116986092	1.0	1.0	0.0	1.0	1.0	1.0	1.0	1.0	1.0	1.0	1.0	0.0	1.0	1.0	1.0	13.0	-55036.336835610804	0.0	0.0	84.0	-1242.0061571754682
423310000	-56748.909199861715	-1336.5489579344678	-55412.36024192725	0.42415908615135595	2020.915566941246	50.69972777957402	0.6176599320601365	1.6520561906516609	1.5108141251283649	3.8946125894821426	4.542995043384302	4.316221136883229	2.233296309719813	2.6018378561605306	2.192905132421927	2.9257031976470786	3.8091679229201856	3.160230375746051	2.099753973654071	0.5990011374935359	0.6628244916472036	1.1521070884674471	3.7448737792153457	1.1286544371001384	-0.6891234943851032	-0.5164304881316549	-0.3316170786229331	-2.8266077965638026	-4.486349279952668	-5.399108882030366	-5.161237335697694	-4.740398487113042	0.468	5.6644979935251705	0.29299028088807944	0.17849678646393927	0.1904222225563667	0.3380907100916128	1.1761114753754796	0.8003502891998523	8.968264322760727E-4	0.806762085135872	8.968264322760721E-4	0.8067620851358716	1.145322617371331	0.9637206518173331	0.1725542495016146	0.569777977362589	2.9603644915886838	1.396096355520386	0.5313179212102861	1.3353448422414929	1.5859572445559675	2.455124590368027	0.6522148089363707	0.2951493991535393	0.9880420018530981	4.2287580344235165	1.9090163520505603	1.0	1.0	0.0	1.0	1.0	1.0	1.0	1.0	1.0	1.0	1.0	1.0	1.0	1.0	1.0	14.0	-55041.985608924406	0.0	0.0	76.0	-1258.3296490988191
423320000	-56742.31195723524	-1314.1023207381081	-55428.20963649713	0.4192870091558333	2020.9204390182415	49.878531372057466	0.8524984891657645	2.3926937181831467	1.5705777239788465	3.4537051878316607	3.9784645122681535	3.6195402273118287	1.9535126491515673	2.3130302303271253	2.2947761633491766	2.740459841138836	3.275787997878715	2.5203750951395896	1.8600420225943728	0.4135670624825677	1.078810958633845	1.0202178235361814	2.559778108610169	1.8927880948751163	-0.8648378139041285	-0.03703167731590454	-0.019803979276621544	-2.3204387696936144	-4.902965897376065	-5.141306590141117	-6.173724586177808	-6.959689028162648	0.468	5.203650771663107	0.29070100894077533	0.17978248623206838	0.19577025324816774	0.3337462515789868	0.7126161519588058	0.7577331346786912	9.013667064327234E-4	0.7042493794415977	9.013667064327221E-4	0.7042493794415957	0.5184868242968277	0.6119789056131995	0.0751861306057218	0.3050942734725903	1.7345697847857757	1.1528244492432536	0.9088507839062526	0.5967150345771376	1.4309339411429323	2.1376222442850743	0.30682164284313085	0.42747432392888124	0.6890766482525889	3.343940349621445	0.7685533355311555	1.0	1.0	1.0	1.0	1.0	1.0	1.0	1.0	1.0	1.0	1.0	1.0	1.0	1.0	1.0	15.0	-55052.26054092636	0.0	0.0	76.0	-1245.9572961554845
423330000	-56756.235260624606	-1334.3213161587278	-55421.91394446588	0.41675222932478084	2020.9229737980725	49.80751552460495	0.7035429183401303	2.4573761861002668	1.151453658904957	4.338846420502801	3.053357703524139	3.644059501996042	2.2495092061024344	3.125449703497494	2.0212681883555064	3.5578227233189885	3.8824839222173315	2.417697897363725	1.878312636952032	0.6653884522416244	1.07956280325805	1.147885155304301	2.1851423216554946	1.6107905176542365	-0.7284070514896587	-0.4224914544617895	0.1267975879798227	-2.053167198126574	-5.808938042134654	-5.451651197287366	-7.087125079514881	-8.084559737210594	0.468	5.085828576313371	0.29131436769156827	0.17997529226083334	0.1908369486875855	0.3378733913600111	0.7070471911569588	0.7577941737958755	9.415827101918032E-4	0.5645655470708273	9.415827101918019E-4	0.5645655470708272	1.0402306794373128	0.43608496078719283	0.3687676356977007	0.42921176510619535	2.2952098638841987	0.9487453079083268	0.46890785841809945	1.327765735044618	1.4826024083973892	2.5604492771767022	1.2701494673589402	2.151759750359102	1.019531841661684	2.7794993065461138	2.4315310631838196	1.0	1.0	1.0	1.0	1.0	1.0	1.0	1.0	1.0	1.0	1.0	1.0	1.0	1.0	1.0	15.0	-55037.36314491383	0.0	0.0	78.0	-1267.5265065575177
423340000	-56767.32229422642	-1343.9036792008217	-55423.4186150256	0.41783941604129293	2020.921886611356	49.89892491309375	0.739514817435045	0.5434275534167201	1.7245485730308574	2.839794143525456	3.79399196167147	2.8302456840399763	2.218007097537788	2.265600301604606	2.4515776446454187	3.1143438825543086	3.24763620690033	2.7188208160768967	1.5531321997941596	0.555007681943448	0.7246874875610616	1.335824768430196	2.2110962954539004	1.71790390011649	-0.6569199355815886	-0.12688566075732294	0.05522091914646896	-1.5788852842376246	-5.292346978810918	-4.77092442408256	-3.393040588925512	-3.258646715273407	0.468	5.589251010442715	0.28636012780002695	0.1827196113432118	0.19251296135654594	0.3384072995002135	0.18225241591371225	0.592163400117866	8.888512307722953E-4	0.7403140870407435	8.888512307722978E-4	0.7403140870407431	0.8461185841210738	0.40772705599854536	1.2583353463146416	0.22323610447903192	2.196986263700512	2.3584122096299827	1.108548243831146	0.4997289438770208	0.8278028987765992	1.2751280603679527	0.624236464692443	0.3109857294158584	1.3323394552343735	1.8174432494275923	1.6209155415611418	1.0	1.0	0.0	1.0	1.0	1.0	1.0	1.0	1.0	1.0	1.0	1.0	1.0	1.0	1.0	14.0	-55063.7867718215	0.0	0.0	73.0	-1275.9892651575408
423350000	-56737.42411676859	-1338.316355450094	-55399.1077613185	0.4176452984106428	2020.9220807289867	49.38460712429468	0.34381296427098695	1.718872320478992	1.4711815779654873	2.315083247698007	4.724833618752754	4.3961930629031025	1.796507231575273	2.2891645531058846	2.1363115277562685	2.959780103842737	3.620759024335126	2.9407180605015566	1.3097303074956117	0.787183686786306	0.4803401404291078	1.4482276822773772	1.8869557938848174	1.6491614963009973	-0.7697315561205539	0.20782793122026244	0.42936460384659914	-1.6813757326591576	-6.238735016358978	-4.079300425960955	-1.5246971201937916	-1.880515152188651	0.468	5.100345875840372	0.2870123866923467	0.18188195717646471	0.19002922516059204	0.3410764309705948	1.1270913585023088	0.7866961877936933	9.378679804728434E-4	0.8507088345368843	9.378679804728423E-4	0.8507088345368817	1.6141244766318334	0.7714263963873935	0.314889391978635	0.6293785353477985	2.784105882987129	1.1228202969629566	0.7935055047071395	0.6361699870051751	1.53022328403847	0.6523605221639297	0.6057362519775056	0.6122166082393194	0.9881646098572822	3.2018408035342767	0.8628877774377091	1.0	1.0	0.0	0.0	1.0	1.0	1.0	1.0	1.0	1.0	1.0	1.0	1.0	1.0	1.0	13.0	-55043.07932013575	0.0	0.0	75.0	-1266.414983993804
423360000	-56745.61382025979	-1326.1537074971911	-55419.460112762594	0.4220424268589252	2020.9176836005383	49.34621447572503	0.3556799500510421	2.3215853108249096	1.5260704139048067	3.092421785334504	3.7920191131030143	4.551269676771834	2.071786926977985	2.623569050945466	2.061326186918794	2.984993416846829	3.5571159286161964	2.7536809071372197	1.3927097550444951	0.8674975570635356	0.8535546724683524	0.8777557350030114	1.8189595880701446	3.0354712933611143	-1.0575284785502954	0.11657887367199038	0.8215565625760775	-1.6749439228891378	-5.083070391602106	-4.963106195410205	-7.5070760716679406	-8.586991007189756	0.468	5.255816505028208	0.2901377672132651	0.1820530390744235	0.19384795749149328	0.33396123622081636	1.5967358875766828	0.8159112320184675	9.145355437060479E-4	0.699429021480919	9.145355437060488E-4	0.6994290214809182	1.4674954275792385	0.5306453635189188	0.7184436385260591	0.5205936517064677	1.8541752744871962	0.7223267767108121	2.842893726542404	0.18816616882004686	0.2706574274378088	1.232705505587377	1.894563173568479	0.8005683973237732	1.077527821585305	2.8762175741079896	1.49605509357958	1.0	1.0	0.0	0.0	1.0	1.0	1.0	1.0	1.0	1.0	1.0	1.0	1.0	1.0	1.0	13.0	-55056.28867391801	0.0	0.0	70.0	-1259.458802724452
423370000	-56745.64449786953	-1301.996219107696	-55443.64827876183	0.4186337330324726	2020.9210922943648	49.07857570709979	0.48805255759581573	3.0660638793311454	2.3728663664123495	2.7611126833522097	3.7043507697959006	3.9347216893549373	2.162871683840525	2.8892372603554906	2.3744338491447396	2.488395667750961	4.063900066014192	2.322403578144582	1.3362085774150736	0.7930513564348021	0.6214004537096338	1.621108246794763	2.1525418118047708	1.9641058007319008	-0.7988059042354743	-0.03631381126551539	0.7217174209396958	-2.448136020900045	-5.092905892659041	-3.245412672402587	-3.820645804634618	-3.5996306580586652	0.468	5.174126520454981	0.28985490768282884	0.1816120667013584	0.18841481048810085	0.3401182151277102	0.5776297795764271	0.7603574063251607	9.484928724342102E-4	0.6969680518193204	9.484928724342083E-4	0.6969680518193191	1.0277135677416664	0.36609770684197507	0.0505429817093196	4.742709452659191	2.457822185039031	1.4744392147876229	0.8821106635686436	0.8029560743135155	1.0141695815950922	2.6682782850631948	0.5430414421006498	1.0532112643602172	2.2001676660371174	3.7628264170203796	1.0861090177693324	1.0	1.0	1.0	0.0	1.0	1.0	1.0	1.0	1.0	1.0	1.0	1.0	1.0	1.0	1.0	14.0	-55078.518270987566	0.0	0.0	74.0	-1229.1496356059085
423380000	-56726.035784505235	-1299.958739868418	-55426.07704463682	0.41995272272491985	2020.9197733046724	48.24093151277371	0.2670787319061684	1.5964194887371876	2.2348198907234287	2.3824127206956796	3.817170718015727	4.207057178020731	1.814931813717953	2.526141290943557	2.5582053104165214	3.0315162528507287	4.809012582327016	1.9402405468460726	1.0975813269971195	0.8405897982498429	0.5231251577816993	1.0997935483077788	3.069090053858225	1.7679798485396563	-0.6955144281094118	-0.8485653739757937	1.3212852165005948	-2.6565624459068107	-6.350544642485421	-5.772627703089439	-3.4150881443548142	-4.11609497565413	0.468	5.353801753667528	0.2903665119572943	0.17751741229939375	0.1965773195350123	0.33553875620829793	1.0485834099067466	0.7943315116442147	9.813237239710637E-4	0.8270483377231616	9.813237239710622E-4	0.8270483377231616	0.6051248016699569	0.6257441182318746	1.1694470931971823	2.1879280436880184	1.5405647319452347	1.9454560932655127	1.5492376112632205	0.29649309286154213	0.6912565500562937	1.7070832571982029	0.39249382628292506	0.3379847892630759	1.7909294601591559	1.45833150756514	1.5364148873298589	1.0	1.0	0.0	0.0	1.0	1.0	1.0	1.0	1.0	1.0	1.0	1.0	1.0	1.0	1.0	13.0	-55068.944139058185	0.0	0.0	73.0	-1229.8000661627325
423390000	-56749.14995935385	-1313.8902678840336	-55435.259691469815	0.43005175909863463	2020.9096742682987	48.26095784579031	0.41190602021123046	0.18721319121489222	1.4159400452754722	2.955821443164498	3.163418711033877	3.4279549430236633	2.113288663056636	3.0433459570840324	2.1061701070941536	2.80450766341876	5.114411271446722	1.9608706921608694	0.9646488830550444	0.7099733047174682	0.45808042212547323	1.242115067824147	3.245308599291247	1.246048509450422	-0.3448151709216963	-0.7067036916375604	0.6966474198238333	-2.3318914935756023	-4.841125826261746	-5.067498956721402	-6.123135731359222	-8.479390106096144	0.468	5.167003634732875	0.2919001497400768	0.1768532515429463	0.19237671990382138	0.3388698788131539	0.7776861000843854	0.7681584954653371	9.171103808574538E-4	0.5859645392562639	9.171103808574551E-4	0.5859645392562641	1.2580021229964307	0.6756848805099052	0.3365527961427088	0.2484350519802602	1.462023055809986	0.7968771038742625	0.6650582619141037	0.4529817814141501	0.24891830134851192	1.1418350232361898	0.868249290958493	0.8528407653658338	1.4623524702547006	1.8031136735494506	0.6040115095462769	1.0	1.0	1.0	0.0	1.0	1.0	1.0	1.0	1.0	1.0	1.0	1.0	1.0	1.0	1.0	14.0	-55081.92646358825	0.0	0.0	68.0	-1258.0756397173395
423400000	-56775.72348277484	-1335.1139847192896	-55440.60949805555	0.41802266040114533	2020.921703366996	47.79266211941452	0.5823453708994896	1.058323623573633	1.2537677747837495	3.6683593234936733	2.8849396648553594	4.345951824382722	2.0135996449481532	2.3112942308691977	2.1733287799095824	2.8766670355103874	3.350013378528318	2.4089176674359507	1.1426437341562394	0.8164966800640528	0.5572025886810226	0.5584183620115911	2.6923405763422115	1.1863309667839206	-0.6875422199830472	-0.5077406557821463	-0.17789750924802752	-2.601850703659189	-5.7575298866906115	-5.487820660191917	-6.862416252112295	-4.046190664612724	0.468	5.517754448809545	0.289284711808169	0.18410859838446006	0.188803108141003	0.33780358166636626	0.7977732625179321	0.7732843512619891	9.661086952104392E-4	0.6561642435897973	9.661086952104387E-4	0.6561642435897972	1.1101713886572104	0.36110654082265653	0.9272909675383935	0.4528939162187953	1.9487293562080357	0.9891296016262104	0.35908724286811927	0.8138421243174326	0.856679222891631	1.086886523537384	0.7396191080568386	1.2337264459953827	1.7644431833922574	1.4320432894165085	0.9165037403686831	1.0	1.0	0.0	1.0	1.0	1.0	1.0	1.0	1.0	1.0	1.0	1.0	1.0	1.0	1.0	14.0	-55077.9128735421	0.0	0.0	75.0	-1273.5617391601108
423410000	-56791.35467091147	-1344.8302219813208	-55446.52444893015	0.41710374619465534	2020.9226222812026	47.08165235553555	0.5303993218981453	1.368969072997107	1.359664424834109	3.5867514738335164	2.3714277025392696	3.5581284522669563	2.5435993061518833	2.2348423097657855	2.3737112962357205	2.509979325867818	3.5178536247062855	2.38102532045822	0.9153155168337105	1.0192921793744503	0.5402066588293721	0.8606323070888484	3.142141217357365	1.0533950654006725	-0.44242626795199624	-0.9537597352041584	-0.5113697204420216	-2.7943707127879818	-5.565733705168849	-5.787745456893639	-8.274215870722927	-5.161880514791296	0.468	5.186210089183321	0.290932093357315	0.17689652249033425	0.19230625832431258	0.3398651258280365	0.7139443165127133	0.7381074454013017	9.808361712136653E-4	0.8201137510425486	9.808361712136664E-4	0.8201137510425489	0.9142016267733462	0.34475012132136984	0.5937705490680146	1.1533823291798428	2.9699828358419795	0.6510238633091058	1.1231015847138266	2.3085302288345675	0.7276319498729454	1.5021444640994088	0.6571970001680887	0.07508465181425758	1.5066731722983895	1.8402793932420758	1.9283100194044571	1.0	1.0	1.0	0.0	1.0	1.0	1.0	1.0	1.0	1.0	1.0	1.0	1.0	1.0	1.0	14.0	-55081.6296429032	0.0	0.0	79.0	-1272.952447025325
423420000	-56774.319813984024	-1327.8237936392813	-55446.49602034474	0.41682310983356086	2020.9229029175638	46.84225056545697	0.6143449646330531	2.7189286361665554	3.062088441826253	4.346467901863801	2.834363522227857	3.407812259978723	2.9035318152430154	2.0255436199987256	2.2068409358587755	2.297225626784158	3.33198099535605	2.2829275125221473	0.9363266727837997	1.0679782964238478	0.4057830521515109	1.0312443905452549	2.678812421624187	0.7095729847697624	-0.46769234247218566	-0.4901408257120612	-0.09061323787124542	-2.6879740273576984	-4.942775373364716	-3.9842812292506493	-4.636239024951343	-4.722133537497272	0.468	5.752831229171153	0.2901659839197141	0.17844545764788441	0.1922672500786642	0.3391213083537356	1.0159917282745177	0.7717089005789076	9.944386322624016E-4	0.8106294196561038	9.944386322624013E-4	0.8106294196561041	0.13798531565529829	0.2623307968599065	0.4610144179081647	0.2810986576148969	0.7723287394501511	0.27424454858389347	0.18824952712373416	0.25052101211786215	0.42294772983501283	0.7319711492024958	0.10156327119323699	0.3769050272391372	0.6556615572116671	0.5241849709338208	0.37873532960180095	1.0	1.0	1.0	0.0	1.0	1.0	1.0	1.0	1.0	1.0	1.0	1.0	1.0	1.0	1.0	14.0	-55062.95681923809	0.0	0.0	80.0	-1268.1652546603352
423430000	-56751.3271875735	-1323.75792585204	-55427.56926172146	0.4223612707996211	2020.9173647565976	46.818228304735165	1.012760207141536	2.79102118415804	2.08204725375702	3.7824709742252165	2.992511089056399	2.9509185286271538	2.875710260368287	2.063068668887977	1.9521968980318865	3.1522036383102217	3.9949995981170137	2.3048841332282866	1.0253768115344093	0.9746673314301328	0.2334946343788626	0.8585870855287605	2.0011503260618158	0.5565510861548367	-0.5922934027261757	-0.17421117876372721	-0.4253064841192947	-2.5717494291973155	-4.967008718837181	-3.5819158699405524	-3.3117235791925808	-4.380735942164804	0.468	4.848976661157087	0.2901659839197141	0.18224684818827658	0.19591803433939425	0.3316691335526134	1.1078998116008532	0.7907066175210181	9.939808632113555E-4	0.7321984057915361	9.939808632113548E-4	0.7321984057915358	0.4177017150418127	0.2697053879074684	0.0730270190128731	0.1725332817785513	1.6586407842839697	1.4826182897808295	0.10212398264630816	1.2640606190043797	0.2284528331822459	0.486450629556661	0.029260518703283337	0.21368711884974997	1.4676342692904536	1.8304074512135924	0.7016079472770724	1.0	1.0	1.0	1.0	1.0	1.0	1.0	1.0	1.0	1.0	1.0	1.0	1.0	1.0	1.0	15.0	-55046.02475658895	0.0	0.0	77.0	-1260.1542093584967
423440000	-56718.0513214017	-1291.8100596928598	-55426.241261708834	0.42109456180220284	2020.9186314655951	46.09311348665406	0.4739291730224021	-0.8165340712831946	2.136296370379844	4.99344849761596	3.8518102027891663	4.089776714051241	2.8171916653687523	2.027138634040017	2.5798937845958396	2.5028350804544184	3.9488292002114647	2.2557614483530215	1.1404685262641416	0.659601542710091	0.4895360163252671	0.732522061297237	1.4447787170013495	0.16562974165160907	-1.088469311825866	-0.8577509232664484	-0.1983521357307398	-2.1800072655550173	-5.591404641310929	-5.682853560401678	-7.224714512784944	-4.54209634669118	0.468	4.967117122838125	0.290259352245755	0.1777761619497039	0.19449527426563043	0.33746921153890896	1.324182956428899	0.7982436794528553	9.966722861778333E-4	0.7902077910780703	9.966722861778346E-4	0.7902077910780728	1.528252216533565	0.5967016931333212	0.6181385762580992	0.15008701355465998	1.764939914508148	0.5261061568214235	0.5322475242658021	0.9812510042005534	1.3916372990464647	0.6563464593001838	0.2581918806058085	0.6366626049151899	0.46286838729514646	1.0986790923505945	1.4057712020742688	1.0	1.0	0.0	0.0	1.0	1.0	1.0	1.0	1.0	1.0	0.0	1.0	1.0	1.0	1.0	12.0	-55049.25520714071	0.0	0.0	75.0	-1231.7797481565215
423450000	-56724.68964830712	-1282.2067678747926	-55442.482880432326	0.4187746158810268	2020.9209514115164	45.668265711205095	0.7721522564034378	0.33665090243914364	2.8263685397357285	4.243806246739275	3.4069655872525404	3.786496787513077	2.465603351420522	2.1389347400380316	2.4355193434826754	2.2145549444477344	3.9037202579383283	2.2533537919326307	1.074415828035369	0.5601368695621468	0.2303433779615135	0.6050983292372898	1.3606333895933957	0.9469931267038734	-0.9335963658040258	-0.6362184919787071	0.7173043753650673	-2.338177604775945	-5.036618211530304	-3.9137808143227177	-3.5217422295184617	-5.550963062061472	0.468	5.237976574661148	0.28897336791596373	0.1800357621994892	0.19294918141922526	0.33804168846532007	1.1411456369938462	0.7739724588851543	9.948507072718704E-4	0.7443630897631116	9.948507072718726E-4	0.7443630897631132	1.6045339606431714	0.6868549560065182	0.8580316874875893	2.048708621070258	2.5940358698803414	1.3509940327695649	0.7559937609001339	1.233441399108181	1.18398663067288	0.7628193562695064	0.5536213009435952	1.457337919800847	1.071269092316285	2.766738520814661	1.7236288463274774	1.0	1.0	0.0	0.0	1.0	1.0	1.0	1.0	1.0	1.0	1.0	1.0	1.0	1.0	1.0	13.0	-55062.70615932022	0.0	0.0	80.0	-1213.9446641765173
423460000	-56729.45676079211	-1298.8966149257283	-55430.56014586639	0.428386657613846	2020.9113393697835	46.42736355360223	0.729635295085793	0.6861981886381178	2.584304929305108	3.919256837909886	3.495797374284516	3.9387544830067407	2.32569222479516	1.9977010202948735	2.566007454391005	2.673535397054153	3.3841110172391695	2.3893858204808414	1.4791916043234625	0.7154953271562597	0.2630181416319747	0.960816718336524	0.7387860804551065	0.7073171817701092	-0.9055979815081929	-0.2168418897682298	0.4395532625935234	-2.2347814688567165	-3.8723359413763996	-3.8906837173922337	-4.743399481521072	-3.3806973067257395	0.468	5.120453381030347	0.29026429151927857	0.1811615305903587	0.19098494103159916	0.33758923685876185	0.6563068718944174	0.740984876353799	9.899445163972862E-4	0.9256454135973609	9.899445163972854E-4	0.9256454135973625	1.4849725785845354	1.2128261966486789	0.005430935617649174	0.7817521392732865	2.1258721150703965	1.6975464926642365	0.5354862272217136	0.7552870074442443	0.4240045798359879	0.9617827600775919	1.6603506865340458	1.1246923174851193	2.0584261935235384	3.2052955734921205	0.5775602250878795	1.0	1.0	0.0	1.0	1.0	1.0	1.0	1.0	1.0	1.0	1.0	1.0	1.0	1.0	1.0	14.0	-55055.856195703316	0.0	0.0	78.0	-1222.0875944667907
423470000	-56743.31583709767	-1300.879791150125	-55442.43604594754	0.42646042653371585	2020.9132656008635	45.95338746484461	0.8304215244379399	1.444201785876034	1.5627268744445968	3.783325724526995	3.9015662699330766	3.5670071246916435	2.7717601388641326	2.0344664344366947	2.0210919892092765	2.418170858773391	3.323717392219718	2.235021706798479	1.23445197101451	0.8704200423361218	0.13691555451144727	1.060365670669494	1.227017931491265	1.0225147342980552	-1.0002959667964462	0.34466860543241246	-0.10690266690188929	-2.5865881081676565	-4.47838809941729	-3.513995793452882	-4.052134920362812	-3.455300454362268	0.468	5.356937826272694	0.28955151275323304	0.18211356291680098	0.19148061361469523	0.336854310715269	0.9639287508045628	0.7828900631861048	9.673469594641168E-4	0.85346137805385	9.67346959464115E-4	0.8534613780538474	2.294441164017101	0.5250876255700702	0.002252248996447059	0.143756839061286	3.2581471403259528	2.429807112785593	0.6825376295715617	0.7131625850762143	1.6858711873381647	0.6176008267971221	0.6095009190872921	1.1243875996233579	0.8766130650078968	3.463768417022253	0.3441843672462306	1.0	1.0	1.0	1.0	1.0	1.0	1.0	1.0	1.0	1.0	1.0	1.0	1.0	1.0	1.0	15.0	-55066.18856304983	0.0	0.0	80.0	-1224.2244358652686
423480000	-56777.46431798615	-1314.2914046766032	-55463.17291330955	0.42061011273603016	2020.9191159146612	46.09293155636831	0.7472299566776591	1.183358984313706	1.3690712262070068	3.363889738708839	3.325684424031489	3.7701537620413883	2.8386192754283632	2.446040703269207	2.112526241990976	2.5638051755427678	2.648711406318638	2.2628517447776186	1.309840478873988	0.7076950896940514	0.1244247951446545	1.4176268516446475	1.2199195319986667	1.4171018860759401	-0.918648225653146	0.6323170961538462	-0.31880311076111534	-2.4196022641092894	-5.309403994358734	-5.131494323590138	-5.072732864764075	-4.953921649942518	0.468	5.253067251064791	0.29275730842490816	0.18326543794315306	0.1882730339310052	0.33570421970093184	0.9364748967179803	0.7842559068928707	9.286794760568487E-4	0.9008866941611805	9.286794760568485E-4	0.9008866941611794	0.7355468092172722	0.13917955681092917	0.0884629167623423	0.93463655726663	0.5108966481388427	1.0000290126161382	0.4220741481413831	0.23722998028328254	0.5758342645471315	0.3689610883415164	0.36722887256107867	0.25640315976606326	0.7429914084952183	1.4693320778109398	0.45192689413400167	1.0	1.0	1.0	1.0	1.0	1.0	1.0	1.0	1.0	1.0	1.0	1.0	1.0	1.0	1.0	15.0	-55078.38384778891	0.0	0.0	82.0	-1245.9642485084632
423490000	-56768.134713508465	-1295.9700757011758	-55472.16463780729	0.4167332379303867	2020.922992789467	46.01376726444125	0.512483494627008	5.8743121611193185	2.571129080205187	2.5357481023836654	3.415897349640136	4.849111248466384	2.243062590164174	2.1572515158701195	2.068980998395735	2.3853550214469124	3.484243426337969	3.0201319972725873	1.1134260740951822	0.5452594845542256	0.25366978091514797	1.076691411565378	1.023937287577158	0.8715849543473855	-0.9201736452157606	0.37781995181237	-0.31269007560575285	-3.1115635336793077	-5.413505304770369	-4.275433865316686	-3.877334974794648	-2.4131888966658144	0.468	5.217287230802702	0.2948039066533284	0.17865150136020777	0.19296566907414833	0.33357892291231384	0.8936970490080193	0.7698748061799103	9.874176389038731E-4	0.9236178635976513	9.874176389038723E-4	0.9236178635976464	1.59654893604222	0.7111843543878095	0.9377852185177257	0.09883314160184062	1.6240272022372884	1.7606314152690858	0.603129828938845	1.0582815869177358	1.0775473779958489	0.9529712747377386	0.062443597767298235	1.4060811294030777	0.6838975758699315	1.5701849979459837	1.6885385852670982	1.0	1.0	1.0	0.0	1.0	1.0	1.0	1.0	0.0	1.0	1.0	1.0	1.0	1.0	1.0	13.0	-55090.58194925464	0.0	0.0	85.0	-1224.828673739052
423500000	-56757.3676276562	-1293.3054666984153	-55464.06216095778	0.41765167184336643	2020.922074355554	46.81908057947268	0.39952933397033114	1.2945386588899177	0.8458242626255801	3.0836956845036587	3.9066471302922947	5.902772465272098	2.7433286603671547	1.8090983049756415	2.7582870727531597	2.7189111950571045	3.472053448545466	2.778927457537181	1.0377154038992704	0.5284817107924907	0.4584811951037079	0.9854362451011127	1.2322492422973905	0.8759863360801763	-0.7620305849091419	0.5613764207220198	0.10796231304426158	-2.6842586044098913	-5.259251378799258	-4.718113541440771	-3.648938702978277	-4.146840824504681	0.468	4.933577901951649	0.28868817071571756	0.18031407069956196	0.19064618154238014	0.34035157704233876	0.663565343666976	0.7923997497852765	9.44095520196853E-4	0.9338198395768236	9.440955201968576E-4	0.9338198395768251	0.4280946791677392	2.9515434274652486	0.24668622538938198	1.1346606017621914	0.7635920718062832	0.7180694692399848	0.5306294511284343	0.300970178180795	0.4163042957393815	0.6980870212031258	0.7431887923830048	0.5254339496735086	0.3574082556368638	0.7413936860181498	0.5600670807868685	1.0	0.0	0.0	0.0	1.0	1.0	0.0	1.0	0.0	1.0	0.0	1.0	1.0	1.0	1.0	9.0	-55079.01185446889	0.0	0.0	91.0	-1235.3417081928205
423510000	-56774.97702936768	-1278.1859486723404	-55496.79108069534	0.41673567251603366	2020.9229903548812	47.43948652656723	0.3639806889473821	0.11432807282018187	2.7218236339924653	3.369828963477135	4.098922069344116	4.40369673722222	3.087236946682116	1.9367659365511922	1.665296118102013	2.9193945018493235	3.5841115297629775	2.70031051201648	1.5880319696197918	0.5407150824303916	0.21964101118508916	1.1314705517102206	1.2682933770989917	0.9046177835423417	-0.8443342771871309	0.1338818463981567	-0.04125339517462781	-2.4400920379892685	-6.310221983590741	-6.150342369766541	-4.5011167073346865	-3.4683471354000224	0.468	5.33358543054078	0.28939198987547976	0.18016642742932315	0.19288053613413816	0.33756104656105734	0.6107772631027302	0.7576672379832593	9.622799436467186E-4	0.8031172472144769	9.622799436467168E-4	0.8031172472144763	1.1025274560114389	0.16430455369460972	0.17682819774872555	0.43625301278740836	1.3446734766336088	1.1640607215605936	0.40616933071603034	0.40026786698352396	0.3426688389104088	0.42673253667005523	0.0791271769316525	0.8108266973152195	0.3665653895653563	1.0125936353800968	0.6137754065675205	1.0	0.0	0.0	0.0	1.0	1.0	1.0	1.0	0.0	1.0	1.0	1.0	1.0	1.0	1.0	11.0	-55091.38250382947	0.0	0.0	92.0	-1224.1488726104621
423520000	-56747.83698864977	-1243.500520438358	-55504.33646821141	0.41633237406254725	2020.9233936533349	47.613929919036934	0.6729644373324977	2.108869908996607	2.9084917920965334	1.8473619067347506	3.089376129306665	3.9093011188641738	3.3636285625440596	2.3210822425847066	1.5963694206379142	3.3652795543113525	3.152166612205337	3.1799992048801524	1.3680834208672012	0.41432725741166904	0.21237338038006864	0.588589533589994	2.0484781346244807	0.7411650764658132	-0.7354073927207967	0.7913787473798591	0.21023084154195631	-2.9425369755935424	-6.182323864827845	-7.054529657639771	-8.612044361303179	-6.233118400411094	0.468	5.190370779249177	0.2901083269424284	0.17530002004144296	0.1894315550461652	0.3451600979699619	1.0332095307889433	0.7739060634735044	9.179393517260966E-4	0.7283075045598864	9.179393517260959E-4	0.7283075045598874	0.5020116106032331	0.13663798119328713	0.08481021832570035	0.19633416860619482	1.577470058329368	1.006284284664811	1.1891076093225155	0.6214498125994036	0.17341887200843223	0.953659580065648	0.10539590575442354	1.714011799855837	1.1144203453488415	1.3715403687135215	1.0693577944668735	1.0	1.0	0.0	1.0	1.0	1.0	1.0	1.0	0.0	1.0	0.0	1.0	1.0	1.0	1.0	12.0	-55122.79328366945	0.0	0.0	81.0	-1186.2346687435236
423530000	-56735.14500367554	-1251.7078805636813	-55483.43712311186	0.4181068065818291	2020.9216192208155	47.372790037704995	0.6832374034823623	-0.36500745247745414	2.262468179559149	3.4530349354380245	2.701495133301214	3.622208394142458	3.1146257455282638	2.1402126463042648	2.1611262423524464	3.3165638757312554	2.794843353363408	3.698213217185298	1.2839068323477307	0.4621045767605518	0.16532584889088542	0.32465824808149624	2.1754555111289147	0.7454954219687097	-0.7446141581892625	1.0978103643293236	-0.1275950060059608	-2.707099027808328	-4.443624429611449	-5.406327250903354	-6.846429418498545	-5.964070113841335	0.468	5.114596432351441	0.29297882403399256	0.18291817519576123	0.18830089555050603	0.33580210521973863	1.0064130778342326	0.7667617014231047	9.978415480993916E-4	0.8007621467448047	9.978415480993948E-4	0.8007621467448034	0.7628660616845456	1.4876029902016	3.346636494720945	0.12881133528374125	2.1753642993104476	2.1500206805601283	0.6019860110718942	1.2331986739416263	0.10475421679294153	0.19158842332922013	0.8370262858159238	0.9131847205305462	0.8817721514294289	3.60447196715555	2.1394020805721885	1.0	1.0	0.0	0.0	1.0	1.0	1.0	1.0	1.0	1.0	1.0	1.0	1.0	1.0	1.0	13.0	-55102.88657889066	0.0	0.0	80.0	-1180.0057580801192
423540000	-56748.6334789365	-1264.3904238611278	-55484.24305507537	0.4171502752453724	2020.922575752152	47.211377821548055	0.583537362948569	0.21808835939752363	2.684683448545815	2.129234498372361	3.1318247550628344	3.7200795629921886	3.892110241063559	1.968113261301746	2.330158840633323	3.845316240472832	2.8897730516066717	3.6328782709862697	1.1902092716529342	0.56327053148795	0.4816601162021602	0.4173276884441048	1.7905096519963157	1.0314166919848897	-0.9117391891609634	0.5188254557311769	-0.2768959655665672	-3.044354349004932	-5.660589194129086	-4.905823085778378	-4.396572149406658	-5.177119388203482	0.468	5.093493879760549	0.2946155998906985	0.1806737304591866	0.18839729277708106	0.3363133768730323	0.6664914467895865	0.7680850105123006	9.446353631323112E-4	0.843578879357516	9.446353631323132E-4	0.8435788793575166	0.4224078615550521	0.12533674986054155	2.366769451488737	2.3131823641092915	1.1622846399470839	1.2832239129357186	0.6996772214728739	0.308662505831436	0.008594954883275375	0.5651476920023076	3.308928061366555	0.5509900845190308	0.18601824288160937	1.9157395313774366	1.000394307338106	1.0	1.0	0.0	0.0	1.0	1.0	1.0	1.0	0.0	0.0	0.0	1.0	1.0	1.0	1.0	10.0	-55098.44855179851	0.0	0.0	86.0	-1202.869665410032
423550000	-56715.07985055377	-1230.0667737055169	-55485.01307684825	0.42931853743859105	2020.9104074899587	46.784417031032056	0.4464617985314167	-0.3022559203622241	1.2400854239203138	2.5047578309560525	4.314668402895151	4.305802371327308	3.3673045588766626	1.8721867408754063	2.4245828631746784	2.492530387974127	3.350221157358073	2.9500122292483297	1.052108998484306	0.8117759691991945	0.05305516671218946	0.6514493643603394	1.8127178070110457	0.756587055766792	-0.7705403946931667	0.3120701708615124	0.11304105051732458	-3.1273187535174864	-4.054740661076262	-5.331827558125148	-5.637718797873413	-3.107294765919301	0.468	5.0534397221635325	0.2888083048698454	0.1782868536795214	0.19154773209403228	0.34135710935659946	0.7211696005321032	0.7972418848476794	9.689794330514341E-4	0.9826153465578705	9.68979433051436E-4	0.9826153465578703	0.5523668659462763	0.42446525386680434	1.3856833375210673	0.16219255458607706	1.0390118060273246	1.550105904632235	0.9757150710173327	1.3687175136272807	0.01909205185441504	1.1724397814859886	0.93592223166135	0.5498367256340141	0.4258129612912173	1.264794560525169	0.2652280852799104	1.0	0.0	0.0	0.0	1.0	1.0	1.0	1.0	0.0	0.0	0.0	1.0	1.0	1.0	1.0	9.0	-55098.93537467729	0.0	0.0	86.0	-1168.5918649786363
423560000	-56705.01934401646	-1235.2480421307098	-55469.77130188575	0.4169994219466462	2020.9227266054506	47.09196778860587	0.3864612073244706	1.663825104125599	1.870025436626433	2.4434519482504733	4.753543170533987	3.5748296135725646	3.278411820766116	1.6711798137507752	2.6359781538435274	2.9268485235254267	3.393962401124005	3.6601167158451404	0.9453567887482239	0.8872355992321546	0.12384480133483988	1.3990108528243554	2.0547123446896443	0.6514519613336052	-0.48170697791720374	0.9069494767955859	-0.08686992890733455	-3.4793298361312277	-6.005798530953459	-6.570623376988043	-6.122637160986031	-6.142035401574412	0.468	5.213665990043297	0.29395676724728403	0.17906741261404596	0.1897572416181787	0.33721857852049	0.5232679385245981	0.7051128023808204	9.987320694287802E-4	0.8394184539334663	9.987320694287809E-4	0.839418453933469	0.8109214684777604	0.7455029757174522	1.759595958644916	0.3372792260360376	2.2992820025438747	0.7905068862115229	0.6135052672530538	0.08742942421942845	0.8189910670201593	0.5672513688074957	0.7438974176970707	0.6769701616219035	0.3006505980411913	2.1371047935669245	0.736100393289268	1.0	0.0	0.0	1.0	1.0	1.0	1.0	1.0	0.0	0.0	0.0	1.0	1.0	1.0	1.0	10.0	-55076.152945436195	0.0	0.0	88.0	-1177.482956281679
423570000	-56731.607091298516	-1266.5516866515775	-55465.05540464694	0.42255798603553635	2020.9171680413617	46.92470752771174	0.38000733412929005	5.3946209891389865	1.3936846907957747	4.08918149948142	4.836180384010231	3.5421669701203458	3.1269259713151154	1.6255561474277846	2.9451228204754614	3.2277638419624006	3.289901242378613	2.7107808646924028	1.040340160742256	0.5878374907212197	-0.016716880916930018	1.358246010344468	1.926468197490768	0.5477964547489961	-0.5824417490228115	1.65018072586014	-0.5755022022479712	-3.8575859240616874	-5.910285326057823	-5.032985514066877	-5.754530211447574	-6.028809242769658	0.468	4.854488276479526	0.2932444902815731	0.17562801220232427	0.1920565111650234	0.33907098635107785	0.8734297917332264	0.7797901141632323	9.984544462597724E-4	1.0374072905604983	9.984544462597672E-4	1.037407290560497	0.318596703191897	0.4825725796237272	1.077931842853432	2.0007788591192064	1.6155117639919236	1.1015720888758491	0.26905670669963194	1.2561482977887044	1.4193156908058375	6.311102066776663	2.3195463602498054	0.6263096247534772	0.8547727739684828	1.206415374963022	0.5023369192265169	1.0	0.0	0.0	0.0	1.0	1.0	1.0	1.0	0.0	0.0	0.0	1.0	1.0	1.0	1.0	9.0	-55085.75093002309	0.0	0.0	86.0	-1192.9837502727466
423580000	-56752.19180327909	-1286.3864729657648	-55465.80533031333	0.41951576081578945	2020.9202102665815	46.96263452012478	0.5565556080674291	4.056346687554482	1.1358392744131416	3.7103470884456806	4.439236313848497	2.8769122776713463	4.002155051251769	1.4839958964194644	3.0360981676009438	2.381802519777112	2.963615920634505	3.008489472047774	1.2758143922014378	0.630024457962783	-0.03790622229869078	1.0192694019522595	2.0536092992698993	0.6293031923987531	-0.6001264835574464	0.47410497665031553	-0.6333415592994844	-3.4280849896385046	-5.427244952586474	-4.221986604719563	-5.994197826915327	-5.9942575560529585	0.468	5.163453330292251	0.28872278399786133	0.1790108827712962	0.19675048002267762	0.33551585320816346	0.5808679333605137	0.7156105709133341	9.860094034835141E-4	0.9908420674958045	9.86009403483513E-4	0.9908420674958033	0.6946408317608612	1.4537659045193039	4.458991514041543	4.012403334487785	2.1726481550324204	0.9002469006221101	0.6840586173801864	1.6396624900553793	0.17706042226467814	0.7160758850599734	0.3052560326032302	1.9907358942285487	0.652792387227736	1.2253790701306557	0.6611280586605388	1.0	0.0	0.0	0.0	1.0	1.0	1.0	1.0	0.0	0.0	0.0	1.0	1.0	1.0	1.0	9.0	-55084.83277279776	0.0	0.0	90.0	-1214.7244369557516
423590000	-56717.60505316748	-1272.2418008502498	-55445.36325231723	0.41800800119562437	2020.9217180262017	46.92123121997038	0.4376051115502351	1.692668128350685	1.7166596305938724	4.0382943858438045	4.685288078941381	3.3884676445067186	3.8208932289693736	1.7574016790453162	2.626824265173216	2.846267576861487	3.4780747800437815	2.687981582222117	1.4304719155071812	0.4956042957979352	-0.2443472493814054	1.0418737227000885	1.3990630850236792	0.7646088775912597	-0.6204613378998505	0.2541522565357201	-0.904682731108307	-3.103346613272867	-5.516656878084411	-5.983386648773076	-5.145726102593671	-5.649281524727351	0.468	5.165375094103768	0.290738434062357	0.17669293585774593	0.18943075495347697	0.3431378751264187	0.9721973834452657	0.7589048198250719	9.792970987327599E-4	0.7738064011932112	9.792970987327603E-4	0.7738064011932105	1.1144494990149223	0.44614709458603696	0.06183371436416923	0.32782769939868944	2.9973339524880216	1.8295813536678762	0.5860678698354636	1.01035289312929	0.11517502100285318	0.47390545063526107	0.15170313471844854	1.7009480576223566	1.6111155208663095	1.3555110331815146	0.6845794045294273	1.0	0.0	0.0	0.0	1.0	1.0	1.0	1.0	0.0	0.0	0.0	1.0	1.0	1.0	1.0	9.0	-55071.037875117036	0.0	0.0	80.0	-1217.6630039634247
423600000	-56718.19144472838	-1273.4356124314866	-55444.75583229689	0.4171934767462779	2020.922532550651	47.63198423464843	0.4711180253152671	1.6426315612711053	1.4654781031086195	2.4443795680694635	4.306859214422926	3.7544295594924306	4.850902850640193	1.7312394143929095	2.497938821651005	2.981036587680059	3.341282288117604	2.9861067984156775	1.521527286462622	0.6233684957451129	0.06173271555683572	0.6175387049601451	1.4254485271408428	0.9463444156898555	-0.7050985356019728	-0.361695239435949	-1.0890902528826636	-3.389417058186966	-7.4343216951182205	-6.93866770729056	-7.912211118998808	-7.591012748793119	0.468	4.774327650519836	0.2889180495121822	0.17768072950467287	0.19253793235474426	0.34086328862839926	1.4091484712833167	0.7865714063550866	9.579109671337425E-4	0.8861230864512776	9.579109671337397E-4	0.8861230864512782	0.8281298285970635	0.48990887224833063	0.6720767911632913	2.0060021348521286	2.3400844008592325	1.2654460264864813	1.1418960724223954	0.6086357692674895	0.044887641567499505	0.12049211646980604	0.17718167050535816	1.6895660360912663	0.751747111424409	1.7195847628189942	0.7668024683274249	1.0	0.0	0.0	0.0	1.0	1.0	1.0	1.0	0.0	0.0	1.0	1.0	1.0	1.0	1.0	10.0	-55063.25568874317	0.0	0.0	88.0	-1209.9262858837085
423610000	-56732.44030414659	-1276.3767518979685	-55456.06355224863	0.41868682670752705	2020.9210392006898	47.33428463683475	0.562606560177684	1.441808921828848	1.842856284809993	1.9416345564091562	3.531165551233421	3.9708146131841473	3.765213272060428	1.7172014633468284	2.5297786848812573	3.00496447999227	3.1723613896226075	3.2440359608303337	1.3287765917788565	0.658210109166098	0.03403493423792499	0.8383758853257465	1.745338815358045	0.9084065366417974	-0.8232397980426785	-0.36760202680342574	-0.8085132990079653	-3.0323210460403676	-5.267417492063302	-8.357070772971369	-11.714780748206005	-10.920680873917249	0.468	5.733886452868011	0.29123485894799317	0.17953173389582838	0.19384316991910108	0.33539023723707595	1.0441553199336626	0.7795798311790983	9.019327702328951E-4	0.7569447540094862	9.019327702328928E-4	0.7569447540094858	1.7598269265341495	0.47498789872370445	0.27967814132460234	1.1568282903042335	2.916314471355049	2.566192540631381	0.932809928873214	1.333853438475762	0.2414736840969815	0.33783870494685686	0.44435177862454134	1.1989573578762331	1.384598479506514	2.2055460761738526	2.8075385876440064	1.0	1.0	1.0	0.0	1.0	1.0	1.0	1.0	0.0	0.0	1.0	1.0	1.0	1.0	1.0	12.0	-55077.521032770695	0.0	0.0	78.0	-1209.7250939406442
423620000	-56771.013479201014	-1297.308395000552	-55473.70508420046	0.41630240264427987	2020.923423624753	48.14427261854252	0.3495784514048978	0.13728251660046983	1.1952123149400928	2.417070972731234	3.495805192149124	4.389549849762787	3.372520655098407	1.700359110153117	2.2479219095018745	2.590206093579121	4.026029855521749	3.36649493907609	1.7087031404946422	0.6790798026331463	0.19303327121125605	0.6573824072499851	1.7955084656161306	1.2748207824609354	-0.5919195679681148	0.16857232889428755	-0.17125518601643497	-3.2123699062045326	-5.87127529558536	-2.7945782077474055	-2.5476586318708083	-3.7218494287570105	0.468	5.790132138775804	0.2944338942826731	0.1783152984518207	0.19002396761855217	0.3372268396469526	1.1135830150524209	0.780380008001334	9.669689578586105E-4	0.7427152817683713	9.66968957858614E-4	0.7427152817683709	0.9039681879372037	0.2712671736078825	0.1008072184842797	0.047317168844065303	3.823094210892567	1.233680031793985	1.157535397820086	0.6434245875430253	2.194634640993805	1.9803805569266177	0.530616825443992	1.0705736534173325	0.9037176205330598	2.389674551256669	1.3279409639561575	1.0	1.0	0.0	0.0	1.0	1.0	1.0	1.0	0.0	0.0	0.0	1.0	1.0	1.0	1.0	10.0	-55089.76649669996	0.0	0.0	85.0	-1237.0017991483483
423630000	-56788.242123536256	-1324.4231451817157	-55463.81897835454	0.4193848982023971	2020.9203411291949	48.31221272122319	0.7768272269919455	2.169056780297693	1.170403186589868	3.230011215511041	4.312238074397541	4.426283668688995	2.9870111925704292	1.8263635170132806	2.2443875496519614	2.958499172947002	3.137212231005604	3.3316129984663685	1.61633679092769	0.8783396012186825	0.15822926113672386	0.7888312565764709	2.030051455210305	0.8722840305949677	-0.28100985206571555	-0.15553919281707562	-0.4804611133119697	-3.061064794266963	-4.746165399127489	-3.4426006132765985	-5.63144464368263	-6.257445462945529	0.468	5.205259275629477	0.28834291327934186	0.1805438420877671	0.19306289732801554	0.3380503473048741	0.950358847387164	0.752811794965033	9.742569126649587E-4	0.9198525123799488	9.74256912664957E-4	0.9198525123799487	0.5944506893876695	0.22388112686552467	0.7695481152370689	0.7420809262863592	0.8821938219485937	0.5989606040169652	0.17610543183173655	0.713864906137779	1.0191350904455632	0.4669771554722312	0.5436835627089135	0.49024460956851335	0.1536750249684167	0.8436003381736746	0.44035193488906377	1.0	1.0	0.0	0.0	1.0	1.0	1.0	1.0	0.0	0.0	0.0	1.0	1.0	1.0	1.0	10.0	-55091.73485723314	0.0	0.0	79.0	-1264.9313155845714
423640000	-56779.2697591892	-1298.0156253090372	-55481.25413388016	0.4189168335894517	2020.9208091938078	47.96623179138121	0.7073742626856963	2.5463676979663314	2.412076325858903	2.3880044550987978	4.2515998739293535	5.5120832348754805	3.929099470598374	1.9611282751751538	2.729885583956488	2.4470118572964394	3.757076367682279	3.8456674505485227	1.7032250679795178	0.840755708446712	0.23276404404264747	0.58692679672427	2.293932887537038	0.48406617890767284	-0.3759739918245092	0.1931130570853013	-1.1902836187618022	-3.138117210031133	-6.089083253079795	-5.873980440743807	-5.937424204468266	-5.847579279116938	0.468	5.133991227851356	0.29414932067428023	0.1790800883048089	0.1915260404127802	0.33524455060812924	0.7648737360134327	0.7522418170159589	9.630722175945921E-4	0.7126975671828566	9.630722175945917E-4	0.7126975671828559	0.47778459170045	0.40494274605308916	1.9090512278018124	0.6279481968081055	1.6959276082430141	0.9873810783683414	1.1768694630659835	0.8099909146141676	0.45783978773150746	0.1250697619865449	0.134776362863218	0.4292495435702551	0.4785534089520436	1.7725584156404242	1.529425786010052	1.0	1.0	0.0	0.0	1.0	1.0	1.0	1.0	0.0	0.0	0.0	1.0	1.0	1.0	1.0	10.0	-55111.20644349666	0.0	0.0	78.0	-1245.027919763946
423650000	-56782.67430140245	-1312.5253949052353	-55470.14890649721	0.41893800759482475	2020.9207880198026	47.95124662079167	0.2671939720595786	1.8001453448081608	0.7734345860927105	3.3483528208470865	3.039002438531596	4.4135177570582025	4.843055825083976	1.7123984175923013	2.323373975969361	2.5397487319127205	3.207829848147716	3.092228682690455	1.5506534684051534	0.8580603143708613	0.10605790875866743	0.48454913495533364	2.2241461723660114	0.6107951906236095	-0.7592241472825257	-0.2770565130175695	-1.0123159857014752	-2.845539937881627	-5.286916683454216	-3.8361317128491494	-1.045589620906056	-4.260997462662365	0.468	5.119271907754218	0.2888680675843227	0.179420590773924	0.19286517734929465	0.3388461642924572	1.1772158139632984	0.797408663250277	9.900621112272972E-4	0.7648961901294323	9.900621112272955E-4	0.7648961901294297	1.4196885133710568	0.1852402707432834	0.6319589713280698	1.9558483284496153	3.062412021286598	1.7593284955656976	0.8115196903026121	1.4035891922306925	0.5349797253275282	0.6874966446476382	0.2742203973376128	0.955140139548224	0.23320978117511076	2.3632480542794956	2.3079262717973608	1.0	0.0	0.0	0.0	1.0	1.0	1.0	1.0	0.0	0.0	0.0	1.0	1.0	1.0	1.0	9.0	-55085.780207014264	0.0	0.0	85.0	-1253.5698001515507
423660000	-56802.624884997276	-1333.0310130595585	-55469.593871937715	0.41998868364411357	2020.9197373437532	47.67806363743694	1.0057896982352934	1.2269424180915256	1.4873218363709628	2.645070394495616	3.692761433319356	3.2080175474837893	4.012516398806671	1.9432759000346542	2.6867185117343833	2.4868864435808664	3.2830867852865437	2.6687163869073247	1.428078275328662	0.8694703203614111	0.048983645256820724	0.86313990221094	1.568577783992385	0.8328717089402693	-0.3930884880844208	-0.033021106071844275	-1.363769629975955	-2.9295358562034304	-4.891778162366664	-4.56968246617949	-2.857658308788166	-2.4494215343755696	0.468	5.004893542915263	0.294568056606521	0.1794267079800681	0.18932356859452254	0.33668166681888684	0.9971963878873021	0.7743062715933888	9.483441445056091E-4	0.8173435109042311	9.48344144505606E-4	0.8173435109042307	1.225708559386322	0.4493061531442217	1.0174378400586515	1.015659456571071	2.768434508909231	1.6499356511197392	0.6748836449917048	1.6766356615224558	0.7719906566401636	0.4247421658821577	0.10844486901213203	1.6335349470081388	0.9377145417684123	2.765837426814746	0.531187567405093	1.0	0.0	0.0	0.0	1.0	1.0	1.0	1.0	0.0	0.0	0.0	1.0	1.0	1.0	1.0	9.0	-55091.07310029204	0.0	0.0	84.0	-1271.7487841225277
423670000	-56792.1840907554	-1314.846003931678	-55477.33808682372	0.4293099982948443	2020.9104160291024	48.0415857013459	0.5888589637122635	2.865362347880943	1.50350125540391	3.356614466731638	3.2642985536234894	3.4676065107242087	4.247748035075238	1.7528831640996403	2.780781947283333	2.9076715365203265	3.103288531690576	3.0806303694992496	1.7235420069085938	0.5908273024022888	0.345994774083761	1.1301532665384943	1.7130301334062934	0.2692875219194046	-0.46172674437542083	-0.12732941001842252	-1.235562713850162	-3.031687609445121	-4.8367540181398185	-7.040493361535408	-6.275989375491308	-6.709443189539351	0.468	5.146245578815471	0.28825443437113346	0.1849659524967598	0.19213015551747012	0.3346494576146351	0.9198544685457608	0.781461227354328	9.423608725700117E-4	0.7649572207690489	9.423608725700109E-4	0.7649572207690467	1.6157088275818845	1.6969993845322873	0.18685907227454535	2.7601221346511506	2.3884562308545196	2.951879557875953	0.6104638031980382	0.9706690341188188	1.5801260195527262	0.11820311770574995	0.8146010236349104	0.728939533068015	0.7608763722541638	2.208389162756544	0.26756703967125356	1.0	0.0	0.0	0.0	1.0	1.0	1.0	1.0	0.0	1.0	0.0	1.0	1.0	1.0	1.0	10.0	-55089.876564892314	0.0	0.0	85.0	-1252.48686004423
423680000	-56820.06748042518	-1346.837627559784	-55473.2298528654	0.4381758187346956	2020.9015502086627	48.64721051446457	1.2762149642792053	1.3934926935805134	2.9759247188690523	3.3163952107218226	3.384550274617325	3.1404525259244394	3.878158376538666	2.2074166490579747	2.5041645879326304	3.404384862461557	2.9602816026253107	2.776812054006258	1.7503808107624728	0.5715706984120082	0.20895343448436735	1.0686615156533619	1.3685052313870674	0.2953855353284722	-0.30475118344524704	-0.706861870844649	-1.5255922527814196	-3.1076429280072415	-3.9675354670954293	-3.7064463087859876	-4.236630294922812	-3.144062381673205	0.468	5.008179831314515	0.291698885614393	0.17989557499755046	0.19215813121154002	0.336247408176515	0.604432684421299	0.7392155889622184	9.627314035185653E-4	0.7088512838835093	9.627314035185672E-4	0.7088512838835105	0.9296888946390945	4.498734677235928	0.5780685019039512	0.2290889557749753	1.4706719398198935	1.240707657087089	0.7734594044535659	1.022410871990029	0.6806926780223326	0.32411888744138756	0.6944206079798143	1.2721824407851618	0.35743351759792474	1.0862335336616145	1.0970462162308128	1.0	0.0	0.0	0.0	1.0	1.0	1.0	1.0	0.0	0.0	0.0	1.0	1.0	1.0	1.0	9.0	-55085.82399587759	0.0	0.0	82.0	-1292.0653366701022
423690000	-56805.46160762093	-1356.1151950119086	-55449.34641260902	0.42448385063682326	2020.9152421767606	47.414504218515766	1.2413787881227898	0.7237553827402583	1.6987717861636562	2.705048503150799	2.7354509425487503	3.3022013873066447	2.6542197526138613	1.9663575932519972	2.2028346360561066	2.634566985697125	3.3198120139549814	2.108851445292309	1.9428254538879426	0.46718512065599704	0.28497540942071253	1.1839359409376053	1.1594014147549894	0.4061191597462139	-0.08011161994815424	-0.44668697817280617	-1.912803892729692	-2.8478189419423927	-3.9978454975991533	-2.8737402893520985	-3.3762372436987986	-5.655274929375043	0.468	5.226422853042933	0.29299907570799594	0.17904401938911826	0.1890630442620396	0.33889386064084476	0.9387644639041849	0.7599248730849758	9.957302413586607E-4	0.8501894291305525	9.957302413586629E-4	0.8501894291305517	2.2584897463404605	0.40322626848003446	0.024146468803016033	0.2975037171811934	2.6192291228378908	1.949502925464877	0.6605147860673302	1.0914081683661179	0.8241233530874642	0.40423351714369965	0.5807278480628424	0.6271069027646997	0.659868633170647	1.362697548230442	0.32331708941759163	1.0	0.0	0.0	1.0	1.0	1.0	1.0	1.0	0.0	0.0	0.0	1.0	1.0	1.0	1.0	10.0	-55076.59811531533	0.0	0.0	84.0	-1294.9035046685767
423700000	-56759.294489086205	-1302.848587644698	-55456.445901441504	0.42145398824232644	2020.918272039155	46.71646284070816	1.0998733238331764	1.8773459396505974	2.4122663874282457	3.485649209656926	2.3290571198649266	3.5606746634196464	2.7144174312521736	2.2650837915089235	2.4423865940442564	3.1264592496412713	3.031679297209537	2.3119103356319	1.9474831524265546	0.5420082798063802	0.41070342746820776	1.013679854694219	1.6427663229515688	0.6319347110725809	-0.45568439091760155	-0.12029202724956956	-1.9828400018034131	-3.501703006143256	-5.084521507833566	-6.25347751833444	-5.169122038165582	-4.257835753248719	0.468	5.23788431543798	0.29612032149055684	0.17992001706302177	0.18779549800773915	0.33616416343868083	0.6895765015802874	0.720021025942325	9.644662714854983E-4	0.6219945718135	9.644662714854971E-4	0.6219945718134989	0.28336701127939434	0.8052314093416287	1.3210632134317797	1.7689542293449554	1.062139851156417	0.9224988654892987	0.38491819669724764	1.1275153530712956	1.5209622039251043	0.05768476484129487	0.09832294769877281	1.4640721420727758	0.5640449723070949	1.9106025712442731	0.6254090878846267	1.0	0.0	0.0	0.0	1.0	1.0	1.0	1.0	0.0	0.0	0.0	1.0	1.0	1.0	1.0	9.0	-55077.39838630867	0.0	0.0	78.0	-1255.8012449658788
423710000	-56789.11952669803	-1322.3359666068877	-55466.78356009114	0.421953764683092	2020.9177722627142	47.10428493543399	1.178978207901093	-0.036954315961561957	2.584622610468964	2.924392976015972	2.4884650826210413	3.243354096483306	2.926938024881907	1.9189829300949242	2.220817799575313	3.3084397989784247	3.548183258279479	2.2069623827971427	1.8338192322750408	0.43405633670493676	0.38840117638360083	0.8601926662351639	1.54164696090302	1.0625369452757445	-0.4487792563100359	-0.4122878837237708	-2.125008782879163	-3.8368889574210456	-4.328810189152622	-5.467045176700314	-4.348934915433554	-3.881689102566508	0.468	4.842266229163386	0.28855107759202187	0.1804936163882905	0.19158791104535586	0.3393673949743304	0.7375923262353175	0.7610071054153082	8.869578475128526E-4	0.6738803272029684	8.869578475128509E-4	0.6738803272029692	1.717873168169284	0.9997097442938654	1.0406306704787749	0.2711265940150876	3.217981982736586	1.1113525167581784	1.255510874629607	1.2032811136725514	2.487578369147271	0.1603961561307298	0.3992301924540456	0.8428622487655549	1.0345846229317288	1.570241415722151	1.0471140523978564	1.0	0.0	0.0	0.0	1.0	1.0	1.0	1.0	0.0	0.0	1.0	1.0	1.0	1.0	1.0	10.0	-55077.744629835855	0.0	0.0	80.0	-1266.0928292797457
423720000	-56760.090610514286	-1315.72386962467	-55444.366740889614	0.4264726133337738	2020.9132534140635	46.51799957631543	2.6264694572706895	2.602776976478996	2.540557027394854	2.8109319196387657	2.3933144578649634	2.9451529924552458	2.60767393243063	2.458106375528671	2.7197833521951678	2.746596455024162	2.7426479479798025	2.230123019628213	1.9802624917865586	0.44723839495658857	0.21636896610670503	1.2184381322160478	1.2598316910299923	0.8615723677329734	-0.2882032450937738	-0.6086120851922925	-1.4548095426082466	-3.3967288539552705	-4.4386577740593145	-3.744839529427413	-3.392203086432789	-3.104652820208762	0.468	5.302315758197387	0.28778330547254405	0.18412127245361645	0.18926356366340233	0.3388318584104357	1.1133084187803355	0.7637803625092963	9.437087312070977E-4	0.781528882182053	9.437087312070987E-4	0.781528882182053	0.9272139760689881	0.8295373159028978	2.7611315898531346	0.7653342357949549	2.644260731257744	1.4666422974981126	0.6597833444118919	0.7870599313846895	1.7371554797196038	0.4022327787827027	0.27216370895385555	1.813977293012472	0.686302181081518	2.3116460056603385	0.5739720515337525	1.0	1.0	0.0	1.0	1.0	1.0	1.0	1.0	0.0	0.0	0.0	1.0	1.0	1.0	1.0	11.0	-55090.905605115135	0.0	0.0	72.0	-1250.6706430353677
423730000	-56758.36426125593	-1321.2224157264004	-55437.14184552953	0.419597996762391	2020.920128030635	47.43540621743386	0.8543302800129489	0.31234101946170123	1.9564100025947886	2.7735704602538602	2.3667503455923966	2.1509294644846375	3.025566269511707	2.0090021418070245	2.7995576648586256	3.182774809523389	2.4285412005782	2.6662159849865255	2.1086475988945383	0.32918807834075237	0.6638850126572811	0.9940290616218487	1.8107475075768005	1.0165425294327277	-0.18116261568889427	-0.8104090236544489	-1.6046138434010613	-2.94098622318883	-4.702631224221723	-4.000428792932669	-4.649341323583302	-4.078655191010238	0.468	4.5464718916717475	0.2887769103398931	0.18182360358483093	0.195948636040879	0.33345085003439556	0.6498046055874523	0.7372754736077469	9.770554224783723E-4	0.7124336441079562	9.770554224783695E-4	0.7124336441079544	1.2875246636319249	0.03143585277042116	0.581116714174973	0.4834029833755516	1.3900999251701214	0.7381611441336818	0.4296896628178493	0.4992369357193689	1.5531923772051917	0.35800604843539174	2.057535232840568	0.6003631243089842	0.7676639176438053	0.8201556047328241	0.47090207450055743	1.0	0.0	0.0	0.0	1.0	1.0	1.0	1.0	0.0	1.0	0.0	1.0	1.0	1.0	1.0	10.0	-55064.946256931944	0.0	0.0	76.0	-1269.7767380258058
423740000	-56786.1430235928	-1332.6533152441766	-55453.48970834862	0.46354435520223347	2020.8761816721951	48.117700083202465	1.1973529237476588	0.2087834805542848	2.0318198397399834	3.1082655203388176	2.9769164265900945	1.9270915772761787	3.599875991139902	2.096000847174112	2.745814087825592	3.1802045078459606	2.6703805777062164	2.710931134386817	2.535445406313925	0.38505022276844003	0.6390149411465867	1.0034902520603644	1.8864235692161848	0.9032389215522111	0.20187150515869084	-0.48737387930743814	-0.7878665389812984	-3.509994127651364	-2.723910308560012	-3.9281457291353306	-4.390029048501439	-5.099273696872764	0.468	4.744412695922342	0.29244645442274136	0.1799249130387931	0.19426618121195935	0.33336245132650477	0.8796309288699535	0.7699945043696247	9.946337861294046E-4	0.8325725635173113	9.946337861294066E-4	0.8325725635173122	0.7311170872526352	0.041616867103891717	0.6569300148717157	0.3271020934501705	1.6170211750981573	1.0399090855790503	0.7047045318449252	0.418165499544774	0.45085502637189423	0.1374500290703806	1.6105485070581007	1.2017577565254354	0.8586784477951421	1.0476773163983724	1.2499187152057103	1.0	0.0	0.0	1.0	1.0	1.0	1.0	1.0	0.0	0.0	0.0	1.0	1.0	1.0	1.0	10.0	-55068.06320516245	0.0	0.0	80.0	-1273.9905632045964
423750000	-56776.948271469606	-1327.7256157487332	-55449.22265572087	0.4336491484699759	2020.9060768789273	48.095945031456374	0.8681994863818545	0.02176161186684036	2.7861719589870533	3.823434006777406	2.9991955344050827	2.3385555323012213	2.916952141216835	2.2712250217322802	3.242880751640205	3.407418939228592	2.9408494854257157	2.4637500399210936	2.277904547759893	0.5132029326490338	0.6149551726170048	0.7925968211483264	1.7558907622519162	0.5955599661723424	0.427182246090331	-0.610623124655873	-1.6131139436929987	-3.537313161204515	-3.979959057656128	-3.1563595236468944	-1.5119848140124206	-1.1109036724706818	0.468	5.089218651988013	0.2912532546054892	0.18136950599816773	0.1906350698709601	0.33674216952538155	0.5475462918048377	0.7198678549176827	9.833958448376599E-4	0.6647552243273609	9.833958448376623E-4	0.6647552243273616	0.4101761744023914	0.41473655561272205	2.1646360412979333	0.15994195625229146	0.9935903078159461	0.9861094109715332	0.8117895704458296	0.40527246512839643	0.7780551153984899	0.3654142300424565	0.44311163527161374	0.6626301866286483	0.5663259953183228	1.0600993060054378	0.4723549805280683	1.0	1.0	0.0	1.0	1.0	1.0	1.0	1.0	0.0	0.0	0.0	1.0	1.0	1.0	1.0	11.0	-55061.2804017991	0.0	0.0	81.0	-1277.3944546459272
423760000	-56786.92937044786	-1366.0009178510759	-55420.92845259679	0.4695975510981693	2020.8701284762992	48.00526891209523	0.8511638984877247	-0.48116526624057065	1.8096509242764376	3.6359685444600944	3.2635640440942266	2.0895841705260456	2.970853290834603	2.34139360194888	2.7688394774005753	3.4874226595910596	3.069884090047572	2.2057071566931605	2.2653410980836823	0.5894482054341569	0.2844630275057399	0.9605438661710133	1.812209761349418	0.42131894544988446	0.22144479389692115	-0.6273620071010011	-1.394211780636484	-3.4612330916002727	-3.208440492297211	-2.0774094358534416	-2.139667272786377	-2.8911029788774156	0.468	4.969453702942292	0.29358400224320097	0.17856561858685144	0.1956844262184803	0.3321659529514658	0.6022615403339061	0.7566520312000166	9.395274074541967E-4	0.832090594490942	9.395274074541965E-4	0.8320905944909417	1.776473491422086	0.3316855261038385	0.40737551177543996	0.25924836321114353	2.2480829974976	1.0876319170387232	1.0132428663070665	1.5633108420541675	0.34842765008511306	0.0812659074361297	0.2778643152007057	0.6293975244634324	1.158732031866105	2.800452647548388	0.6300487843380546	1.0	1.0	0.0	0.0	1.0	1.0	1.0	1.0	1.0	0.0	1.0	1.0	1.0	1.0	1.0	12.0	-55060.85712705699	0.0	0.0	82.0	-1301.2960050299553
423770000	-56778.10308724182	-1372.9895875539419	-55405.113499687875	0.5674684217157262	2020.7722576056815	48.71420326348671	1.7011062434643103	1.4686822961467236	2.57642213804662	3.0898643592345385	2.810772898277818	2.354584422690879	2.9132149543350345	2.7602541565825782	2.893070755266508	3.1140473935280046	2.715124409145236	2.55039913490188	2.164310287037742	0.5557064179181458	0.416207145957914	1.0285105017945266	1.4432816631326855	0.3179236665431444	0.6361853422655389	-0.8259549736325498	-1.028261138221155	-3.049772020401406	-2.3923710982509716	-2.819950576433028	-2.1104879126254357	-1.7836026878478686	0.468	4.979926799138719	0.28895548482273226	0.17895878216481695	0.1923377945828676	0.33974793842958173	0.868569094895639	0.7662418482395122	9.786326354011342E-4	0.7646751917027117	9.786326354011366E-4	0.764675191702714	0.41415954668417126	0.3020684197181948	0.03867406300309234	0.4294907130218756	0.910064429920693	0.6469275571290694	0.3553655306909648	0.5254297235992441	1.2670674737929166	2.139045222460299	0.024438415563327424	0.5273924076308536	0.3302693260490932	1.2388989768680905	0.24474490960463005	1.0	1.0	1.0	0.0	1.0	1.0	1.0	1.0	0.0	0.0	0.0	1.0	1.0	1.0	1.0	11.0	-55045.9571356933	0.0	0.0	76.0	-1317.331944957098
423780000	-56762.34235262882	-1318.8911712045215	-55443.451181424294	0.42924820368732164	2020.91047782371	47.15995367787822	0.6081004149406972	0.4717614179576594	1.8078706148720378	3.192170784087223	3.993203909161064	2.681448875936276	3.008824461242657	1.8203486042680126	2.7604561386381814	3.1438560953689234	2.909984073478657	1.9116131340988585	2.1589877975452043	0.8029877326011877	0.2798564563713076	0.9252721352498017	1.3840221154219037	0.872719987461758	0.48882864916840857	-0.8961841169117062	-1.4751806736258526	-3.397014670581119	-4.134645306003964	-6.663929937360217	-6.513396895002588	-5.501558460427612	0.468	5.514944431953243	0.29314257188290127	0.1785086371121696	0.18937054755275293	0.33897824345217464	0.949767954626836	0.7796249490619468	9.766715516641138E-4	0.7564680225781659	9.766715516641134E-4	0.7564680225781653	1.3109224394917538	0.19721363782171253	0.23501656249249453	4.770503954722163	2.027454747818356	1.0791091227047283	0.31341768649665847	0.8819762320690551	0.13318781005966934	1.8731480588769926	0.7603567219029626	0.6088577023181483	0.4129573904936185	1.183049940388346	1.0626695044812096	1.0	0.0	0.0	0.0	1.0	1.0	1.0	1.0	0.0	0.0	0.0	1.0	1.0	1.0	1.0	9.0	-55081.44988819873	0.0	0.0	74.0	-1262.1981179741595
423790000	-56771.08804000529	-1342.2926002898498	-55428.79543971544	0.42720983208078633	2020.9125161953166	47.21400321332451	1.118152772320532	0.805944303889977	2.1101232477811	3.004140225645977	3.6619434202246617	2.6345718412808736	3.139893018884781	2.0143224736690453	2.8630019057891802	2.5813945549499344	2.481718713895837	1.9205395390267554	1.9314756452753072	0.7661485868942478	0.14561466731912365	0.8791304515184528	1.9661884880868472	0.7341214180749206	0.07548832360919852	-1.1846742416599865	-0.8417072956180007	-3.6937622526969474	-3.742466109506371	-4.128015058438234	-4.61364157886909	-5.58407457031977	0.468	5.032668284432791	0.2922918652075358	0.17746032093956624	0.19132009294636218	0.3389277209065343	0.9736294541079843	0.7941456543405683	9.574678541720765E-4	0.8037442170062554	9.57467854172078E-4	0.8037442170062549	0.8847129818925001	0.223392533532602	1.1272081015779594	1.0106703974534066	3.780112887634282	1.3462157629169837	1.457054726284539	1.9234874723404933	0.21308484093822688	0.9321483333287974	0.5158537872229135	0.698694339223223	1.679243256763242	2.2661785432776393	1.157295782980078	1.0	1.0	0.0	0.0	1.0	1.0	1.0	1.0	0.0	1.0	0.0	1.0	1.0	1.0	1.0	11.0	-55086.04896598854	0.0	0.0	76.0	-1276.2706370701342
423800000	-56797.80610376412	-1369.905020221403	-55427.90108354271	0.42814484048077955	2020.9115811869165	48.06166558114011	1.5643800068104472	4.1861882683859655	2.069636675650129	2.1956810484792433	2.8458833478807017	2.861445155055209	3.1021841485665393	1.8012150724254676	2.729039248555688	3.4697988846991032	2.7271837477775613	1.8757955479624249	1.7346692105964978	0.8574078760571097	0.20510868390526282	1.42276972758586	1.5905837795610591	0.5559802967881501	0.3610697509116907	-0.7541619698424897	-1.671495571086705	-3.5600048786444525	-3.864523847394382	-3.827533176509863	-4.274053747916829	-3.687754096437587	0.468	5.3741876051366235	0.28778128383276613	0.17950221655059231	0.19201357921849788	0.3407029203981422	1.0853198493262295	0.7774300304435424	9.666320203680459E-4	0.8184006385797317	9.666320203680458E-4	0.8184006385797306	1.3828955058367898	0.6869792169790246	1.5931613407330634	2.298421713151611	1.349584100912042	0.5172077773357848	0.41942599776762884	0.38513684803765424	2.8664899169329785	0.8653511019968798	0.39979236033506216	0.5323939574746875	0.8505816687060013	1.0688578551181265	0.5462108164825491	1.0	0.0	0.0	0.0	1.0	1.0	1.0	1.0	0.0	0.0	0.0	1.0	1.0	1.0	1.0	9.0	-55086.01925844056	0.0	0.0	77.0	-1309.432067837904
423810000	-56814.94135872783	-1414.418007023408	-55400.523351704425	0.4342962797477349	2020.9054297476496	48.163547692097694	1.2925250866362392	3.25636462740484	2.582313082359951	2.0937968962347164	2.6381750311346024	2.8630032974279467	2.5628507820680975	2.50577223398017	2.83690507223994	2.967861913999561	2.54904768043529	2.1330094119966465	1.6020352668934716	0.992282247868429	0.296718302842818	1.3554101139743604	1.6229070012162932	0.5766042799992245	-0.003469693837412191	-1.0780894250469877	-1.288133055126451	-3.238792471658344	-3.406750563946911	-4.768433966684847	-5.5624565309251235	-5.4157599443138285	0.468	4.603831268525878	0.2902811023678932	0.17950388026074557	0.19152478109350432	0.3386902362778555	1.423087241653857	0.7920211142861459	9.619086891507446E-4	0.9365017787949425	9.619086891507462E-4	0.9365017787949433	2.335626529735534	0.8228064160878916	0.31443498849275114	0.31865109844001716	2.5450957115570993	2.685858449850961	1.0371951926151406	1.5310563387204414	1.6600793386606347	0.9586189516829853	0.07414502295642014	1.0544733987273016	1.3742474807006049	2.3865772252153783	1.6130264435412232	1.0	1.0	1.0	0.0	1.0	1.0	1.0	1.0	0.0	0.0	0.0	1.0	1.0	1.0	1.0	11.0	-55057.47744827803	0.0	0.0	75.0	-1338.75352698626
423820000	-56848.501691398385	-1406.2243555718228	-55442.27733582656	0.43616588349178254	2020.9035601439055	48.721779028524914	2.4731089662402916	1.4824518477232673	2.281717768683609	2.246368901165256	2.9501526796260755	3.27759650149214	2.6202463515678387	2.499492709614351	2.8190543616016464	2.7452701619937696	3.005057924795067	2.4353464966789637	1.9318624417752583	1.3115483232916356	0.2191303949437058	0.9889313762880974	1.5807427162816898	0.8407054535303885	0.40245067312505994	-0.8867063506084504	-1.4147601576607385	-1.7186323288243543	-3.478533542228768	-3.946399772707354	-5.108746311028665	-5.58535414705854	0.468	5.528240263873802	0.29674154884147086	0.17660194872575738	0.1916433540996417	0.3350131483331286	0.9952197906283553	0.793502908470075	8.928763379337979E-4	0.7261938978698859	8.928763379337969E-4	0.726193897869886	1.1297168138813556	0.24283684627657579	1.1942761954752024	0.4670753405565394	2.6669195759562516	3.1341597225679507	0.909377847207897	1.6653373258921593	0.45422132772913787	2.436454809397338	0.11515894092544961	0.6435061121007741	1.3929814277989871	3.20793907249838	2.1916769582809867	1.0	1.0	0.0	0.0	1.0	1.0	1.0	1.0	1.0	0.0	0.0	1.0	1.0	1.0	0.0	10.0	-55085.142001192	0.0	0.0	77.0	-1341.386047917782
423830000	-56802.65914594888	-1396.2662515270815	-55406.3928944218	0.4297888468104724	2020.909937180587	48.953794605134306	1.4724351074843953	1.5550357875950973	1.5760142450118906	2.2968009714918627	3.256210211979005	3.088322273560635	2.2742276791995018	2.384841597342801	2.8084166793569536	2.49434340803938	3.7536565177694716	2.616868706343146	2.1896580999549466	1.1835259700200023	0.3641400470166602	0.8958278525729724	1.257042498663064	1.2574969654379948	-0.009267047835371649	-0.6725492821742474	-1.4562840894323694	-1.9874194234464038	-3.964085302101407	-3.7374739320283017	-3.063143336201084	-2.7409467986696754	0.468	5.503264569525976	0.2912297478151214	0.17976836890989267	0.19335878068932363	0.3356431025856609	0.9454880778995975	0.7838906199215114	9.734366034868109E-4	0.7780446539168441	9.734366034868122E-4	0.7780446539168456	2.5703843818231054	0.45387668622940536	0.42307739943511025	0.3687011131210982	2.303719371353071	3.048623421774161	0.4714123401669901	2.327428037111436	1.0406981670659805	0.5032108862090603	2.206213387446503	1.1057032485013005	1.7032744843909993	3.6918126867392975	0.6144637403660406	1.0	0.0	0.0	0.0	1.0	1.0	1.0	1.0	0.0	0.0	0.0	1.0	1.0	1.0	1.0	9.0	-55064.01664021291	0.0	0.0	78.0	-1330.309128773131
423840000	-56813.46182225128	-1392.514630269092	-55420.94719198219	0.425087968200008	2020.9146380591974	48.62586373304128	2.454015645773206	2.759020427023235	2.6273046818164807	2.977512322978845	3.470717838394318	2.8822620012283404	2.758363278200913	2.4553577677581737	2.7880018675332896	2.444946901624962	3.288900303376844	2.4730592074182187	2.0506297397959754	1.3768781456393588	-7.073745634330331E-4	0.9252509965231338	1.3270074219565176	0.696740975828141	0.11940336117700677	-0.5552278793287101	-1.4695842272368442	-2.343662418691817	-3.231150012100883	-3.2992050846014034	-2.787101778442083	-3.270733058207206	0.468	5.141685258119212	0.2951972827454821	0.18041618880061822	0.19117023987221363	0.33321628858168456	1.122820337615183	0.7637521032312954	9.579964281610972E-4	0.7218558409290001	9.579964281610959E-4	0.7218558409289993	0.9631808542171688	1.4798690429233305	0.041850890135734425	0.32860617976910045	0.9164634410049824	0.3985698775278295	0.504647513868887	0.5759317530140895	2.830173247692245	0.18782356983731466	1.0451203027161975	0.41742574277220607	1.034911445018689	1.4337896397972896	0.3877912979784994	1.0	0.0	1.0	1.0	1.0	1.0	1.0	1.0	0.0	1.0	0.0	1.0	1.0	1.0	0.0	11.0	-55084.208148933794	0.0	0.0	73.0	-1334.9624396731617
423850000	-56837.31723228519	-1390.6853068600187	-55446.63192542517	0.4438848780189745	2020.8958411493784	48.33813175010558	2.2351886436440656	2.878276820189976	2.317122209572034	2.523331788158478	2.792023028618058	2.740879094957465	3.045883773213556	3.0762708957200657	2.414815094010292	2.6772035975838193	3.4065723210980394	2.747884990624063	1.839775902772871	1.0194633383997167	0.1266345089749869	1.0513678707812812	1.0770239522209135	0.8899676950973769	0.4654860638108079	-0.3252167663127852	-1.674312887927302	-2.908706725456128	-2.6830453439646433	-4.010294392835878	-4.264260057560592	-4.391309139422822	0.468	5.0513924323522135	0.2910143184028051	0.17629023744972325	0.19395320233483332	0.33874224181263685	1.247428635307736	0.788722842217205	9.46290774319374E-4	0.6343959186248956	9.462907743193746E-4	0.6343959186248955	1.8182924627539967	2.4909811088692297	0.1267667134596917	2.3166426131406124	0.7536533806164303	1.177802430515246	1.460846635261252	0.7110662336185455	0.36158244212097684	0.6901609075446917	0.7333158686146201	1.055081655894941	0.7150346293501166	2.130044136627608	0.4480177057832399	1.0	0.0	0.0	0.0	1.0	1.0	1.0	1.0	0.0	0.0	0.0	1.0	1.0	1.0	1.0	9.0	-55091.893651614984	0.0	0.0	79.0	-1337.190316921607
423860000	-56819.91424436248	-1400.1056448375036	-55419.80859952498	0.4488107974980706	2020.8909152298993	48.7439931030165	2.5881006963077002	2.471626971020081	2.3951975956500946	3.0620149624180515	3.05382533848402	2.6944576352598864	2.7417143109375015	3.0148932268648583	2.2900387414761476	2.6094785074691806	3.2175778358892364	2.6091880158838348	1.8785269869078265	1.1888915580089114	0.24612870784654056	1.1219437979068965	1.1841840182972974	0.9218393365956628	0.24691662906786643	-0.28305168781526396	-1.4925098001697494	-1.7385015537445194	-2.313928665004302	-3.7908888571713764	-3.710518063134618	-4.81822522937215	0.468	5.585069712801956	0.2921935882750589	0.17928044147663805	0.19153793259221807	0.3369880376560835	1.072188063649358	0.7862584182595942	9.722318461716833E-4	0.7768298611231917	9.72231846171687E-4	0.7768298611231932	0.6376611371167179	0.2514828700547834	1.2411929017060073	0.2302394793348485	0.7074874708649617	1.2590375539386522	0.14287290386169424	1.1264961728933272	0.06890674050204573	1.8948102238506526	3.157808713257773	0.6437543680008359	0.5032033063317949	0.8895603356004765	0.9599636534007857	1.0	0.0	0.0	0.0	1.0	1.0	1.0	1.0	1.0	0.0	0.0	1.0	1.0	1.0	0.0	9.0	-55075.49578127211	0.0	0.0	75.0	-1342.648281876072
423870000	-56846.94902666774	-1395.7712658516048	-55451.177760816136	0.44532361511508434	2020.8944024122823	48.727212480363086	2.540670933497505	3.1574015985830686	2.3514978939007616	2.4007563105096614	3.018863654277923	2.852590478542432	2.232136535342791	2.251039245774688	2.670850085791619	3.2247742238862203	2.6960372975380267	2.6082656819707926	1.6111605530275654	1.4555147448090748	0.2050399612232283	0.47285766185096795	1.7048032311344408	0.7822357814129248	0.4236671713463931	0.13721213349648043	-1.4142686547706074	-1.68663561497085	-2.4674097506907158	-2.5362468963799554	-1.9413157555345344	-1.672445019530874	0.468	5.293375561465914	0.29356179642372854	0.1788346409031628	0.19179964692609355	0.33580391574701357	1.1750877350982303	0.8050278866018298	8.920731618698783E-4	0.7265329408841302	8.92073161869878E-4	0.7265329408841307	0.8533825757509261	0.023903313032695137	1.431064008887179	0.18184072146246338	1.0597678077183095	0.8431139521864883	0.16738380432238575	0.8539387191285961	0.007270588531534997	0.3201199956007743	0.42584761318154923	0.28228909883861375	0.6922179945278293	1.2239385670459986	2.298950622763844	1.0	1.0	0.0	0.0	1.0	1.0	1.0	1.0	0.0	1.0	0.0	1.0	1.0	1.0	0.0	10.0	-55095.13691060089	0.0	0.0	77.0	-1341.7747282200357
423880000	-56859.08780455157	-1397.5736775329287	-55461.51412701864	0.4366529965307594	2020.9030730308666	49.04216925252439	1.328089058446584	1.6486711580089126	1.6599915206008067	4.421459314744816	3.6155472204324717	3.5683163089009247	2.530910342257582	2.5219071204016412	2.5382034229818946	2.893045808944103	3.2357870130832653	2.8260633600241656	1.6805211459227998	1.3367106468250078	0.1926841002938568	0.3503173165184461	1.512933107214463	0.9108848905285667	0.3290057782798698	0.23172105647525013	-1.6261048990361526	-2.2539065095913053	-4.032402349671073	-3.8918014015245874	-3.896507383672854	-3.2637556089430824	0.468	5.234024979462956	0.2889622780116982	0.17812002085155282	0.19640891003810607	0.33650879109864135	0.8222836554466036	0.7698287816672825	9.307350591530274E-4	0.8446383699394336	9.307350591530274E-4	0.8446383699394343	1.0288848547709957	0.16884778262852743	1.4056836941283213	0.4690218157024021	1.5944892785984859	1.4993056153311084	0.9831164707627685	0.9776799504586208	0.04425466478384607	0.2675952826989691	0.2956080910726089	0.7626022185007886	0.20197481408663467	2.1478033145375566	0.2918845191747621	1.0	0.0	0.0	1.0	1.0	1.0	1.0	1.0	0.0	0.0	0.0	1.0	1.0	1.0	1.0	10.0	-55108.42954521593	0.0	0.0	74.0	-1337.3812564787586
423890000	-56892.49340261073	-1420.796997931664	-55471.69640467907	0.4478312366357241	2020.8918947907616	49.424541965604426	2.3610142631342717	2.101398551225862	1.662826428123303	2.359964236675733	3.000199852590142	2.718826902383724	2.6252998727613956	2.7292959052149848	2.33243068087809	2.810555774469532	2.995375059463126	2.4991261575555663	1.5299864548720792	1.2575909906553158	0.21807221508183977	0.7442039001779202	1.3592664812159774	0.7041641664336085	0.6775369372173069	-0.12041760360029195	-1.8914575589015943	-1.9464215080035379	-3.108552501906365	-4.639733459259507	-4.272083888322898	-4.883958453772598	0.468	5.3582621345627475	0.2932165867342832	0.18003997287452106	0.19560571726951204	0.3311377231216822	0.8719509655047533	0.7366477713274098	9.559195830305169E-4	0.8367295100887666	9.559195830305168E-4	0.8367295100887668	0.9330703151705132	1.3658359471000387	0.19070779145136205	1.0775800388522083	3.450938925678281	2.0962506083249868	0.29801311278645265	1.5121885735835934	1.211308832877194	2.5460927599042726	0.5787875353109688	1.5051633659730053	0.7185529858160349	2.21230433166778	0.6091379889509012	1.0	1.0	0.0	0.0	1.0	1.0	1.0	1.0	0.0	0.0	0.0	1.0	1.0	1.0	1.0	10.0	-55098.38512746948	0.0	0.0	82.0	-1351.8052940101325
423900000	-56828.02273293911	-1420.290095766707	-55407.732637172405	0.4191010499993317	2020.920624977398	50.101667390056065	1.5332207873209043	1.4608067257270891	1.53484649445063	2.761062010545868	3.5313313536759705	2.52929826109393	2.428783010322839	3.0900010763357635	2.365850362658756	2.700715700826741	3.8315928300081095	2.7677302680415976	1.8925214069780676	1.389215023153849	0.18396578642291445	0.6164154694999092	1.967959928459668	0.7107383081608443	0.1507966988427381	0.17982300205276108	-1.2995063902287727	-2.673856527222596	-4.161884098083846	-4.5066219835900165	-5.43131350928644	-4.290408772258595	0.468	5.327648434473892	0.2941316671257033	0.17741681297538783	0.19061306646215329	0.33783845343675406	1.7775469085602063	0.8200782406361248	9.067227552117186E-4	0.7864182067946603	9.067227552117179E-4	0.7864182067946602	0.6736008864473755	0.0873289190710609	1.0874953229601965	1.1411355346826506	0.866666256734034	1.2187583621354405	0.6914249264101676	1.2642130828218798	2.0584765803476928	1.3803358175762896	0.08974225756123595	0.2842524423210367	0.46936866511430425	1.0052355211240585	0.7113443961347975	1.0	1.0	0.0	0.0	1.0	1.0	1.0	1.0	0.0	0.0	1.0	1.0	1.0	1.0	1.0	11.0	-55069.555479556344	0.0	0.0	76.0	-1357.0377253284757
423910000	-56890.05566001551	-1442.2164142808313	-55447.83924573468	0.4271479962708302	2020.9125780311265	50.498321730695714	1.1874047244868902	1.6473415017775834	2.7250677566401618	2.009036918632594	3.3580918261396135	2.874774338818129	2.7664009434550794	2.3605764351064322	2.6017778642945637	2.61854987805646	3.218492591672247	3.2665796045089293	1.7994536887972343	1.3451452238725745	0.2573820061454781	0.8565924244978537	1.4005429221226449	0.875686124264665	0.8972179726584182	0.0036695619262375884	-1.1402895115719371	-2.061752558845874	-3.282107148549068	-3.001497937499548	-4.16553718005901	-4.752227867946237	0.468	5.294604303634528	0.2947656106322647	0.17921104032556417	0.1937299188358789	0.33229343020629076	0.9231542854218867	0.7798185778751059	9.52041622184542E-4	0.6479064703158554	9.520416221845415E-4	0.6479064703158531	1.3024070097560887	5.352007450961466	0.4229648539418567	1.904511962986166	0.6918500754155974	2.0938096193262865	0.5565125426472812	0.5516155788214635	0.29984458875090614	0.6957609692438349	0.13032028564694526	0.4693258805549412	1.8253267750875957	2.1657817267691892	0.15708256201610676	1.0	0.0	0.0	0.0	1.0	1.0	1.0	1.0	1.0	0.0	0.0	1.0	1.0	1.0	1.0	10.0	-55088.59544975424	0.0	0.0	77.0	-1384.289426269365
423920000	-56845.35833618119	-1417.967549127558	-55427.390787053635	0.42826016084082014	2020.9114658665565	50.48265620729044	0.8083752050658214	3.0260399391938932	2.366370519915802	3.082977124929711	3.259378653342716	2.5056659280673057	2.941913572057831	2.819465708556168	2.8101828619849334	2.621287160623105	3.6633846190615498	3.5606239919475575	1.6831816537523752	1.3589344352349122	0.33293005441307805	0.8330311854330862	1.9322116276046881	0.5657942327647262	0.8471676834539521	-0.013332996150567822	-1.0763167552175257	-2.736757683664803	-4.704273726825317	-6.461825310015827	-4.466690345900973	-4.475674842062201	0.468	5.460779745654833	0.29327846790976725	0.17949565585183644	0.19192624163048522	0.3352996346079096	0.8817249221861974	0.7999085901799536	8.79199018896943E-4	0.8290659369992665	8.791990188969426E-4	0.8290659369992679	0.48066563123457134	0.49113092519737694	0.3966176048089062	0.3752136820494571	0.6076866556808314	0.7320641586901028	0.2841588880356585	0.5810970948497233	0.006464523807601918	0.4705582426567522	1.3535286299819962	0.3391782901260984	0.5018475656287578	1.1333300082241973	0.13204822764976876	1.0	0.0	0.0	0.0	1.0	1.0	1.0	1.0	0.0	0.0	0.0	1.0	1.0	1.0	1.0	9.0	-55074.69332126602	0.0	0.0	83.0	-1363.9143080589754
423930000	-56812.150261446266	-1376.244861399245	-55435.90540004702	0.42280441286626097	2020.916921614531	50.67002788672866	2.329036715094203	2.9960028238172702	1.8885486459163976	2.51970689282251	2.869193798817363	2.6079191543421847	2.9086743901828616	2.6459958185375636	2.842449333252475	2.6753248653511914	3.6535292494345932	3.385709664564553	1.806307050942437	1.3597583669364308	0.11501163612443424	0.9002071694889825	2.039209227852205	0.7155561590066942	0.5072352412365848	-0.12887828875259413	-1.4468547222276618	-2.74242981225611	-4.111482749252679	-3.445499915461596	-2.3291259145220646	-2.905375485638952	0.468	5.325928875258566	0.2930074753906473	0.1789907419215686	0.1932403947113803	0.3347613879764022	0.712240260679206	0.768479434783218	8.420254107417114E-4	0.7988564562975293	8.42025410741711E-4	0.7988564562975288	0.8314920794455998	1.6453620877251969	0.16417484488658024	0.2819799209283355	1.25870353213125	1.1298592503847331	0.22708068857525765	0.3940189517399483	0.006677082168629848	0.339345608400473	0.017574349605225352	0.987899122017962	0.808526420247135	1.6869747922244165	0.35888085234566697	1.0	0.0	0.0	1.0	1.0	1.0	1.0	1.0	0.0	1.0	0.0	1.0	1.0	1.0	1.0	11.0	-55080.24718919697	0.0	0.0	78.0	-1316.5165119461979
423940000	-56841.82523068573	-1389.599983836089	-55452.225246849644	0.42351253297343777	2020.9162134944238	51.64334767730806	0.8234816714076092	1.7824053236789872	1.5028305023296606	2.8597871291787125	3.3587538228648945	2.637128274853286	2.332965861942859	2.931497919423402	2.780211747233003	2.7067214343222097	4.128407222701411	4.146049634231463	1.552570125764007	1.5450304176960263	0.09699669982462841	0.38706250465097414	2.740750024742681	0.8164186037266952	0.48007441879628776	0.18048400291449473	-1.4372444109569829	-2.158932045686617	-4.127420559972306	-4.538821365276076	-6.998462371869911	-7.310187782642589	0.468	5.212648093589989	0.29053090482376	0.1804539826744245	0.19082969243061604	0.3381854200711979	0.8683494059246857	0.7752263175021357	8.974378702184524E-4	0.8386837842450446	8.974378702184543E-4	0.8386837842450466	0.5675618822213946	1.00889203106054	0.015416972598795613	0.24897455644097177	0.9716540167241567	0.9713288041828227	0.11180422867640041	0.9385391269970211	0.1685619287762938	0.3146743635906771	0.4167451978364932	0.48915584806613255	1.050963879862429	1.2237468079038476	0.459857983776181	1.0	0.0	1.0	1.0	1.0	1.0	1.0	1.0	1.0	1.0	0.0	1.0	1.0	1.0	0.0	12.0	-55088.40466589293	0.0	0.0	80.0	-1326.6492330942472
423950000	-56840.47199929586	-1389.524179459554	-55450.94781983631	0.43030082153217747	2020.909425205865	51.89402921316529	0.8889197827636923	1.661311644553401	1.618070184015581	3.0349017326297107	3.6512594356568187	2.540160869378444	2.4180231157815775	2.8860893711409945	2.5224692298247113	2.7063436723713536	4.448910736232542	4.195375235542376	1.7237014318795787	1.2745931167380176	0.36638089483615366	0.5883302352035636	2.070613722866225	0.5490570997101344	0.29624617314923074	0.15608744068280664	-0.7956817508338618	-1.4707343767786745	-4.004730526755342	-4.005784245583044	-3.6008420290259933	-3.252324139267558	0.468	5.362297534145991	0.29135684843734416	0.17791200470935392	0.19378553511114865	0.33694561174215176	1.168665100104456	0.7998671486822758	9.042907207285215E-4	0.8762349853712116	9.042907207285234E-4	0.8762349853712107	1.4499582516842322	0.6923148169817096	1.9539965210090002	0.9734398642825692	1.710079876081282	1.3927678505958752	0.3243463267015837	0.8065800969480976	1.9321700967002744	0.24300425359144592	1.8874208084909316	0.13174310841654246	1.156970469809409	1.871017079416553	0.3697192017569388	1.0	0.0	0.0	0.0	1.0	1.0	1.0	1.0	0.0	1.0	0.0	1.0	1.0	1.0	1.0	10.0	-55081.01253432149	0.0	0.0	82.0	-1320.2106270518368
423960000	-56857.72670635106	-1395.5467585102397	-55462.17994784082	0.43923361207095646	2020.9004924153264	52.01133464193607	0.606384275636491	-0.33155417150481536	1.1730415683577722	3.6104185535220856	2.712143607451841	2.897132231148587	2.6549595435865285	3.354027534520389	2.493445733348641	3.1227657062970287	3.990539898761528	3.929633289092141	1.4022384044341276	1.4802508358753212	0.2296102329536339	0.6977160357107643	3.161266855491242	1.030548114505746	0.4157752978724715	0.191837390360845	-0.6079862629008712	-1.6725874402726744	-3.3897968198383372	-4.838410390865522	-4.752014201080179	-6.036916289601966	0.468	5.145146851675526	0.2925609349930449	0.17952806391187043	0.1903827800221832	0.33752822107290004	0.7077323515150188	0.7618712993533453	8.55498087951395E-4	0.6903053943077198	8.554980879513929E-4	0.6903053943077182	1.6539800637065825	0.2092501432203699	1.6590727464805037	2.0358422478996783	2.4242222775137052	2.0059777012621165	1.4818298883293697	1.1678943703477342	0.5504128559372337	0.4675960376626909	0.7309040327908757	0.48055956417249446	1.530252190764775	4.538095811242837	2.6088848125460604	1.0	1.0	0.0	0.0	1.0	1.0	1.0	1.0	1.0	1.0	0.0	1.0	1.0	1.0	0.0	11.0	-55094.79426713359	0.0	0.0	86.0	-1328.4767506202504
423970000	-56883.87033194124	-1432.38097420358	-55451.48935773766	0.4390127597433879	2020.9007132676538	52.60126458289638	0.5690632979113601	-0.3748133261012443	1.2316941664751588	3.4987666068617744	2.6444678312001058	3.1973111086740547	2.2872118140513	2.5443768933427995	3.013886039757038	3.599028842461308	4.075361555453681	2.9483908018583898	1.7226225547964047	1.6235954129280745	0.16192116070144327	1.1794067992993622	2.5545995069008125	0.4132490417326693	0.18441526377662504	0.35680707732342337	-0.5791507602377133	-1.6765450637526191	-3.704991843244052	-4.386109595453571	-4.229455211842339	-5.324835208717252	0.468	5.204260249414985	0.2971492035083623	0.1832780425741911	0.1861775125792896	0.33339524133815557	2.245389333308036	0.8319512110384993	9.043557371614701E-4	0.7413170443870482	9.04355737161472E-4	0.7413170443870478	0.6999677573663537	0.17032190456859442	2.685746036957162	1.227160986168223	1.3386654796018742	1.168619100712796	0.7633559690538861	0.7826926288005198	1.4544771288867218	0.8022987677096942	0.33431602449895453	0.4122443122653446	1.337976830510664	2.590450482059765	0.7855252242256396	1.0	1.0	0.0	0.0	1.0	1.0	1.0	1.0	0.0	1.0	0.0	1.0	1.0	1.0	1.0	11.0	-55069.01232473046	0.0	0.0	85.0	-1366.153457147191
423980000	-56836.40049976033	-1398.5398276752212	-55437.86067208511	0.43222022767083057	2020.9075057997266	51.9895480790945	1.2814843940358034	2.3826077284156737	2.981630817396441	3.6311241303736277	3.4660802210544954	3.2407443484160914	1.663386619818956	3.4348091589140437	3.258476913603347	2.9976880676918762	4.037003556516456	3.271982436208086	1.4473060102665807	1.8720170431371208	0.20136183064702345	0.9453527659710325	2.1786729525802397	0.9335705501369794	0.22503306620382302	0.3359691261801031	-0.8669181931468014	-2.7216983886454584	-3.3838073741027066	-3.144427367473552	-3.5479433337321513	-1.6051798087065374	0.468	5.118775490394958	0.29033496965927064	0.1815348771736739	0.19062678712137038	0.3375033660456837	0.8415563463840752	0.7683811683983882	8.43554823687653E-4	0.8289853410964514	8.435548236876517E-4	0.8289853410964519	0.6784883153543794	1.3693604623259474	1.1848598673744468	1.0983153624020403	0.9562003571070334	1.2174339865833854	0.3592521973654917	0.4210064965894135	0.11424372771705296	0.11625431699400832	1.4664030172691322	0.2267433266189164	0.5800711351986031	0.7573501125694782	0.46004251532744134	1.0	0.0	0.0	0.0	1.0	1.0	1.0	1.0	1.0	1.0	0.0	1.0	1.0	1.0	1.0	11.0	-55067.31000821022	0.0	0.0	81.0	-1335.7133505979382
423990000	-56840.80945572116	-1410.1270704537383	-55430.68238526742	0.42393177663438975	2020.915794250763	51.76282448513235	0.9874666209100326	0.5035865060058119	1.3444537040497375	3.029602204337217	3.193024357886583	3.7770597672990815	1.7754003461144297	3.003987804858874	2.58071228655255	3.780984680089256	3.2679144558047404	3.0421801657387624	1.561189696593702	1.2418697047634848	0.3938962335128763	0.906695911965362	1.7059094378721547	1.3069282162522222	0.24034727572893622	-0.08314434715436841	-1.2760862348366258	-2.401967666637165	-4.740089488487992	-3.4912734562848184	-2.593816927340642	-1.239351321413554	0.468	5.1071175099462245	0.291991004169153	0.18169936339296272	0.1930926905565686	0.33321694188131423	0.6669848174901101	0.7551326656298162	8.679698060543591E-4	0.8724600758744917	8.679698060543593E-4	0.8724600758744903	0.4103396592279846	0.38039239636099315	0.3043482741935765	1.3417043531425858	1.285032570243877	1.0796968497040684	0.36363103804137487	1.2550856273744389	0.4690624606474755	0.15671915342657777	0.9562639661739618	0.28678691502454323	0.6893219232739507	2.100769552748927	0.6092043195449521	1.0	1.0	0.0	0.0	1.0	1.0	1.0	1.0	1.0	1.0	0.0	1.0	1.0	1.0	1.0	12.0	-55071.6992576205	0.0	0.0	83.0	-1342.8286795940717
424000000	-56834.933718100605	-1386.956633687335	-55447.97708441327	0.41792090205018445	2020.9218051253472	50.94874791844217	0.3052028305467487	-0.6792753605126803	1.7567042874836638	3.356212586701755	3.874289514026778	3.5112290764973135	1.8431124520216862	2.4041027411819815	3.0906121208401798	3.171942315145929	4.151492589898702	3.3345969093834893	1.497802019463446	1.5289421471279647	0.1862397537983902	0.7586259499313239	1.389536417671265	1.3488208076952066	0.18078783992723738	0.031175031878053042	-0.9541134872679102	-3.0218190442058646	-4.938241598937329	-4.109256843844042	-2.524258126095309	-1.9036771069690093	0.468	5.619444535265192	0.29593619501655916	0.1782480854727735	0.18893698436196127	0.3368787351487047	0.7842331703178242	0.741835156421678	9.471709635144916E-4	0.8694537256069744	9.471709635144926E-4	0.869453725606974	1.431908082119282	0.4081705410064722	0.25681545490429947	1.9048309707561073	2.406858717763096	1.4908444193761226	1.0911669148429912	1.4007115199352458	0.13931471813840293	1.1313828700090856	0.03670083265746774	0.8885987615661105	0.8849640145116323	3.2929269539167025	1.398875514812903	1.0	1.0	1.0	0.0	1.0	1.0	1.0	1.0	0.0	1.0	0.0	1.0	1.0	1.0	1.0	12.0	-55082.425223725564	0.0	0.0	81.0	-1314.841822116672
424010000	-56834.48788535745	-1391.9241050040262	-55442.56378035342	0.4341548737208929	2020.9055711536764	50.6071908313389	0.3821965332554868	0.5304640447718211	1.6154384473314884	3.3800573624749632	4.38980122422344	5.188164680830477	1.6807589656727349	2.719087024934358	3.1643689949045783	2.0965788508077674	4.060535134153706	3.242817846318464	1.3961628049434802	1.5075124084962854	0.4630391370301313	1.146739055569711	1.5530450221810692	1.0696902623854863	0.12448420711742182	0.11724773127749497	-1.0147283701092846	-2.7614172271610307	-3.4207745383062997	-3.619692370981135	-3.0711216925956184	-5.152110588688679	0.468	5.334914276695765	0.29593619501655916	0.17752900071586014	0.19077635038846652	0.3357584538791128	1.061722443827674	0.7804508880777368	9.1564562016707E-4	0.6475180871493058	9.156456201670684E-4	0.6475180871493044	0.596909332361221	0.662002636793138	1.034260418924391	0.16550715030392396	1.908819593320548	0.9229601720747107	0.5107933548229459	2.3857117298097097	0.3052766800845757	0.6402777804502361	0.007774961773643112	0.4857266900936123	1.3328458025528171	2.7026854851542788	0.2142771609998866	1.0	1.0	0.0	0.0	1.0	1.0	1.0	1.0	1.0	1.0	1.0	1.0	1.0	1.0	1.0	13.0	-55069.138375710856	0.0	0.0	78.0	-1332.6195410620894
424020000	-56852.32282753599	-1440.2901818668072	-55412.03264566918	0.4375858037037501	2020.9021402236936	50.944573507437426	0.935107676782548	0.5344341356133755	1.850349708523678	3.50594321755153	4.3036272432484655	4.66499378615943	2.0240897475399913	2.4295550152935883	2.6435689110733196	3.065486789780677	3.5352080323410915	2.9725736573997423	1.3137186547670985	1.7681793599814735	0.6559131463203862	0.7409675528582416	2.212239626403273	1.0165204584482375	-0.11350044761041946	0.39594237639418334	-1.5332516414525423	-2.0608349531085115	-4.299915451634519	-2.9061226246238157	-2.6646581944799035	-2.326050661146214	0.468	5.178619899149364	0.29370386381436714	0.17826643993496646	0.19306769610300972	0.33496200014765537	0.9128333663933688	0.7872921536361803	8.912840210081656E-4	0.8386526004102401	8.912840210081678E-4	0.8386526004102408	1.189167026901825	0.17253079175669267	1.1683005939277435	0.4843646616003624	0.9724938106320551	0.4074455179362543	0.31016923640948	1.0932208107822874	0.6671446881042661	0.2153800694716396	0.10390788393986844	0.37590666836547876	0.9977340300988078	1.8438870102455693	2.463061520463229	1.0	1.0	0.0	0.0	1.0	1.0	1.0	1.0	1.0	1.0	0.0	1.0	1.0	1.0	0.0	11.0	-55066.13579541912	0.0	0.0	78.0	-1376.519055708422
424030000	-56815.674096295734	-1407.1566878275398	-55408.51740846819	0.4308636355550899	2020.9088623918421	50.90654877998527	0.9038840244774737	0.340925568283426	0.908767095161917	3.4589469212891837	3.7449715948870184	3.60002847276273	2.301874207681501	3.186523418940491	2.991737640135842	2.4387897625726667	3.4999974513894885	3.566732443076424	1.4427840604607085	1.5427357319483908	0.5506155664621438	0.35664023018250285	1.7052697816853386	0.928555127636888	-0.17778897006819064	0.11568063512162952	-1.7334154020368533	-2.9453606360887643	-2.681743759950622	-3.8203172691744784	-3.019248514515591	-3.150912845642143	0.468	5.006414761876802	0.29330914617773746	0.18008546903733827	0.19146691632750043	0.3351384684574225	0.5824596691292302	0.747040002128103	8.641371747680708E-4	0.7433459674667254	8.641371747680724E-4	0.7433459674667255	0.9213375972784794	0.519132461100383	1.1678027043505907	0.23448083881505086	1.1270102372082396	0.9696090118607907	0.6990256966222241	1.767927137910826	0.2764808381952968	0.6411919961213268	0.1763836036827109	0.3017521344764072	1.3228137210905841	1.09169367939505	0.04338643830862778	1.0	1.0	0.0	0.0	1.0	1.0	1.0	1.0	1.0	1.0	0.0	1.0	1.0	1.0	1.0	12.0	-55067.60729203573	0.0	0.0	72.0	-1347.9634984350268
424040000	-56826.110550465404	-1408.7797610256498	-55417.33078943975	0.4291802405725861	2020.9105457868247	51.58919592752582	0.4892102866809634	1.082556431838759	2.3525913280153974	3.2652605470018243	4.431671451535193	4.629308989868117	2.0663956114687503	3.4090249390968825	2.8322658914262657	2.9434448032356313	3.36988534359177	3.0260425562383984	1.761341349612926	1.4128247208708582	0.5668766826182017	0.5198870985386934	2.5896256744571224	0.9376262444339576	0.03485569294328339	-0.13143108353272942	-1.3910638452213804	-3.942284764310066	-3.9332142097547678	-6.452787462255237	-5.066797125396752	-4.4817122340308	0.468	4.7733303385179475	0.2963174159715691	0.17503669901837643	0.19035639123787923	0.33828949377217393	0.4232393869085648	0.7102460619496406	8.933970943348214E-4	0.694601324229548	8.933970943348223E-4	0.6946013242295482	1.3883975945046096	0.19866293456223844	0.6134463914919964	1.9494950807561493	1.4482132865502306	1.057990148951126	1.130643814169328	1.374889203624165	0.6891571668206926	0.5660993947979177	1.2492604750044676	0.3276673144409047	1.373276771644432	1.9149806385414665	1.0154921793961942	1.0	1.0	0.0	0.0	1.0	1.0	1.0	1.0	1.0	1.0	0.0	1.0	1.0	1.0	0.0	11.0	-55079.03800414019	0.0	0.0	73.0	-1349.9069094633603
424050000	-56794.466230889884	-1403.3082901380315	-55391.15794075185	0.4248430499139088	2020.9148829774833	50.34136700584287	0.941449579265908	2.827863347926715	2.1562974887696544	3.2761691237693835	3.8087448843057463	3.5038704744314453	2.0063008352583696	2.886675288258259	2.506712620165939	3.0746370928558737	3.3311608014577367	2.7636612110926317	1.9376374487817847	1.3779939223017088	0.556532011992495	0.7448645944492635	1.5236235923152475	0.9160367130097432	-0.2923511710885637	-0.8257321589185636	-1.6743825091172515	-3.3327220590444515	-3.2463612099199346	-3.4777040766583	-4.714202013183646	-5.243259942425061	0.468	5.114027751525305	0.2895497091705852	0.1773701193435827	0.19635618658311862	0.3367239849027121	0.9876718352526745	0.785075465431417	9.26440182908777E-4	0.721365743447463	9.264401829087759E-4	0.7213657434474606	0.8628446032846074	1.3531518229315271	0.08345161139558498	2.461793926712101	1.1810359735405707	1.6387787174725708	0.32932024488456907	0.751053282302003	0.2615057261336608	1.0958749121391098	2.3260276487308422	0.20976805231397788	0.7510214199111817	2.09204723051425	1.0939505696775846	1.0	0.0	0.0	0.0	1.0	1.0	1.0	1.0	1.0	1.0	0.0	1.0	1.0	1.0	0.0	10.0	-55046.61063147619	0.0	0.0	76.0	-1344.0093986614102
424060000	-56812.09440401453	-1387.854363613331	-55424.2400404012	0.41709314089864835	2020.9226328864986	50.12514133204702	0.8351387933402141	5.963522204221908	2.715525303576687	4.332719962110585	3.457830576249929	3.1119552033811417	2.1344953783693636	3.3105028411487862	2.6975007836229934	3.1293969644811055	2.7038386664907765	3.2106773472892525	1.9199801149164577	1.198246671716303	0.3905807314378073	0.6488904034187704	1.588203400599477	0.9418661047770632	-0.11878615319632571	-0.027816075643649463	-1.8663249338236487	-5.107845296432925	-5.753678168862575	-4.895219209897013	-6.306526955946175	-5.016834145596637	0.468	5.544649464242427	0.2944114215418054	0.17999839680008722	0.19188358884693807	0.33370659281116793	0.6358086226043461	0.7626105227977158	9.244393220813336E-4	0.7617883993882745	9.244393220813334E-4	0.7617883993882741	0.33489637267732025	0.08978320660683466	0.6282075041459787	0.1377246610751359	1.1693122586879734	0.48569411069336377	0.5069337840368956	0.7815749263134391	0.5570688566884294	0.7325458620794049	0.37850762156225704	0.20426390629847696	0.533971595804078	1.5105375786288155	0.5071511612710121	1.0	1.0	0.0	1.0	1.0	1.0	1.0	1.0	1.0	1.0	0.0	1.0	1.0	1.0	0.0	12.0	-55081.7698579755	0.0	0.0	76.0	-1330.8265001266536
424070000	-56817.08320618996	-1374.8904107009732	-55442.19279548898	0.4294368920172813	2020.91028913538	50.250401131714575	0.42760657992081963	2.7859179363460154	2.7334217872363205	4.028927158541468	2.698097347515904	3.7598593732967576	1.7358486721160957	3.5340700674942296	2.719129918675928	3.90188853361278	2.5450981791227787	3.519913124953579	1.9001750544989613	1.0964073612922083	0.4641940429737978	0.7045498460338072	3.624543771561689	0.5706235947587903	-0.05691250991267934	-0.011149581517294584	-1.5951362858046572	-4.3892418974863965	-4.477895324400895	-6.744552360328451	-5.67154541548917	-5.074989325438081	0.468	4.96372423712515	0.2914738745385719	0.1796301787325894	0.18925273668175782	0.3396432100470794	0.5955312770647856	0.7230235649771125	9.07336874917845E-4	0.7494369498551181	9.073368749178481E-4	0.7494369498551203	0.7967338420017566	0.5046191669350025	0.4014098139952747	0.30363568540746794	1.1667443771687216	0.4722262302845017	0.32433315831061427	0.7363893361369902	0.3558937700556612	0.24818817031580184	0.68868714190051	0.300132706514856	0.4480770006588307	0.8719744631116282	2.917074867008686	1.0	1.0	1.0	0.0	1.0	1.0	1.0	1.0	1.0	1.0	0.0	1.0	1.0	1.0	0.0	12.0	-55086.53875676567	0.0	0.0	76.0	-1317.3262027883518
424080000	-56803.69780017209	-1374.3937692826307	-55429.30403088946	0.436770912177551	2020.9029551152198	50.06710920444984	0.39858306472362043	0.4541095228404536	1.130099996077458	3.678500673835057	3.9160231671798456	4.092271265851241	2.009610406062985	3.0430708334469356	3.2907436308539575	2.934395162328663	2.761513744888022	2.8949414405921763	1.7929055444422615	1.238740783529266	0.3266599904381321	1.1185730067954718	2.487159470281616	0.2083742988514841	-0.11073261030318904	0.3895129048559166	-1.6688787184580265	-3.404517668654804	-3.0685538790248716	-6.108944807581472	-5.724136677213569	-9.040285803910816	0.468	5.725856535167432	0.28979313129401496	0.17975439210449173	0.19706218174310897	0.33339029485838284	0.5649776093210588	0.7290005052240216	9.479237830442322E-4	0.7639040073376153	9.47923783044232E-4	0.763904007337617	1.6662868628193668	0.6401950870492286	0.38029755336398524	0.8936025019589433	3.408032332742793	2.549390233073668	0.5814396647571096	0.9402032497141019	0.44111174622147215	0.1778068509435825	0.838054317216309	0.9265252223082472	0.9901113132287694	4.234311912988028	2.2154912743619963	1.0	1.0	0.0	0.0	1.0	1.0	1.0	1.0	1.0	1.0	1.0	1.0	1.0	1.0	1.0	13.0	-55080.41517066358	0.0	0.0	73.0	-1303.3654645528572
424090000	-56827.79234511324	-1390.3475525864496	-55437.44479252679	0.47921183198810724	2020.8605141954092	50.196906126227326	1.5656923922735075	3.29781125217199	1.8478610225797545	3.93959858445183	4.5886832543479645	2.6915704502317137	1.5642479455050202	2.672702380121576	3.191608833360583	2.959398393320373	3.0782951228108733	2.505067928722014	1.6549509096502109	1.3080757296452101	0.3623229248484286	1.0947412485462238	1.8829831414129818	0.4507392120794572	-0.01593978689374942	0.5852033768668217	-1.8078097982075159	-4.185789574146114	-3.693078688352568	-3.5197050602568263	-2.7962872517356487	-3.1144644167856224	0.468	5.286398758710354	0.29191076860762305	0.17940423015547316	0.19229680018774956	0.3363882010491528	0.708307099935741	0.7540588200693245	9.068021456599504E-4	0.6581019897755772	9.068021456599528E-4	0.6581019897755791	1.2598392450615128	0.8234510223170692	0.5377121181275287	0.7064743810670616	2.1129305654739183	1.0636799723326695	0.2523456125585703	0.9741633624333363	1.1077596273755463	0.9413172021086362	1.8059177774078932	0.4433321609615775	0.9100722478802681	1.2025280733105228	0.5058721376438287	1.0	0.0	1.0	0.0	1.0	1.0	1.0	1.0	1.0	1.0	0.0	1.0	1.0	1.0	0.0	11.0	-55074.197918326994	0.0	0.0	74.0	-1334.0619705289885
424100000	-56873.77851177381	-1416.685697026365	-55457.09281474745	0.4233614525023643	2020.916364574895	49.47761587796507	0.9559877412341301	1.7326071421156664	0.9096563308021147	3.3420785417065466	3.9640872487164325	2.5973925908661997	2.035922778723393	3.0263343363071704	3.2117370914248626	2.8941545143408733	3.2691599988325506	2.311548314767858	1.576746915538739	1.0403436232525691	0.3767053838032779	1.658145672823863	1.2478871442601718	0.36420005515169257	-0.060423047244771565	0.11066563200485681	-1.8008037785114548	-4.033685486779915	-3.8616428442986357	-5.398915686999507	-6.8770295984582965	-6.443283870809444	0.468	5.421301020004207	0.29104076464249523	0.1749069485044398	0.1953994970467975	0.33865278980626606	0.545733482733695	0.6996644812234916	9.110220914409879E-4	0.739941304203905	9.110220914409896E-4	0.739941304203906	1.526099625761258	1.2695144598072867	0.9886275922280664	0.24696890216564585	1.7922679786415443	2.2468744856708756	0.4548595882056602	0.4129790100271027	1.4105221537920218	0.4724823570380663	0.16248619659118316	0.6769936381513781	1.0270511836131628	1.8617007660455738	0.5236087913734869	1.0	1.0	1.0	1.0	1.0	1.0	1.0	1.0	1.0	1.0	1.0	1.0	1.0	1.0	1.0	15.0	-55097.354639591504	0.0	0.0	69.0	-1347.124064338998
424110000	-56850.596074560715	-1381.3598135297286	-55469.23626103099	0.44914196235594733	2020.8905840650414	49.088810772547454	1.2323778843965068	2.2186644463194165	1.6062632617360615	3.83223971892205	4.057519862151868	2.571537610368551	2.3651871906205604	2.82922316531579	3.319543625353976	3.611279469766566	2.9238381911790943	2.6848556670178403	1.2844363440793802	1.1906199953278345	0.398015125869451	0.825893013121659	1.3286376486608857	0.5586556392194632	-0.31407101882501953	-0.25032290167855853	-1.8435417184846035	-3.88819711908358	-3.8229483278551584	-3.8104511015190696	-4.435243468689531	-3.6435675163761188	0.468	5.077990933585133	0.29282471849744524	0.17702376353653582	0.19268393405554035	0.3374675839104772	0.6958304459424531	0.7564854274655836	9.38022991669238E-4	0.8344607037350285	9.380229916692384E-4	0.83446070373503	0.741030431535535	0.6177352335701713	0.09581259455135076	0.19827714757383064	2.630880003673262	2.8181745024262654	0.639570077349043	0.5914110225934762	1.862372526659617	1.3054432633764264	1.0234166994776788	1.6324596820274095	0.936241292873495	1.186443590327915	0.01996136422931812	1.0	0.0	0.0	1.0	1.0	1.0	1.0	1.0	1.0	1.0	0.0	0.0	1.0	1.0	0.0	10.0	-55104.72966023262	0.0	0.0	78.0	-1317.8440516901783
424120000	-56819.123694419315	-1382.751106412918	-55436.372588006394	0.42663515567909416	2020.9130908717182	48.864864661357736	0.7563819425101614	2.439450189010715	1.904193432225535	3.5606136984074195	3.7634650673285366	2.6568671111920117	1.9745729492622106	3.081967929113195	2.220555915626321	2.9812893156263707	2.6659823514732333	2.436897698694076	1.4959981979723347	1.1723358910350723	0.3468649580706268	1.1584195635474424	1.5628572056468863	0.3585870481016111	0.07270622428255544	-0.13304840805650114	-1.7858131046975176	-4.672521029231845	-4.0479295895698595	-0.36648731174215676	-0.37236507914409867	-0.886644784126525	0.468	5.200345925848826	0.29678394900478755	0.18076869849162408	0.19013112597773496	0.332316226525852	1.3703960188147193	0.8004515536761951	9.539093044118418E-4	0.790962011404174	9.539093044118443E-4	0.7909620114041762	0.30121013315748457	0.13753402925454905	0.646926794042293	3.917887966329109	1.3595275532492033	0.7496268150904414	0.19556211768938317	1.1793593440219332	0.5686853283125495	0.9897936663960614	0.13328617405763746	0.5726146203358132	0.6481549078389708	1.1811266600427321	0.4046325728803979	1.0	0.0	1.0	0.0	1.0	1.0	1.0	1.0	1.0	1.0	0.0	1.0	1.0	1.0	0.0	11.0	-55082.08889970187	0.0	0.0	76.0	-1321.8327841870669
424130000	-56859.068600705345	-1376.5381244794225	-55482.530476225926	0.4218804443470797	2020.9178455830502	47.708500664915555	1.031221292403847	1.1697655516199426	1.6588946216096696	2.5660819323272217	4.132429654127057	3.1243714649592724	2.364431201852017	3.302780973766853	2.3388912566534246	3.4529130100694476	2.8762018645270944	2.367815276100715	1.6191893978804563	1.1850761009635409	0.791281646855072	0.8689053719252914	1.3478885818767072	0.2512798610478715	-0.5001770646643151	-0.34474315670049016	-1.9311700324310417	-4.365639408085599	-5.56029354229916	-6.058535859293865	-6.757046403445891	-5.930048192754979	0.468	5.651732881248301	0.2884363536688743	0.18137322628151584	0.19523434104700257	0.3349560790026059	0.48890110462016984	0.7079891381561451	9.101868814572353E-4	0.7770584841992632	9.101868814572336E-4	0.7770584841992613	1.5758399999681851	0.7451750080898782	1.1950771122456338	2.8128370508766394	1.082714336989105	1.9894906525266143	0.21639528807598812	1.3535570973853626	1.6052629643246463	0.564789191199495	2.0321336980877924	0.5623499361215976	0.8501418994446246	3.3834998442469613	1.4730189605537534	1.0	1.0	1.0	0.0	1.0	1.0	0.0	1.0	1.0	1.0	0.0	1.0	1.0	1.0	0.0	11.0	-55113.63094180124	0.0	0.0	76.0	-1310.0713564306125
424140000	-56840.15962683533	-1391.0907381870204	-55449.06888864831	0.42339188931831934	2020.916334138079	47.82996881527053	2.197575360952418	1.321910513082425	0.9863904948742627	2.5941833585489276	3.0972732795490923	3.1333404930630335	2.1677160343985804	2.7974252724675996	2.6677558352795416	2.6852565247275795	2.786950784367977	2.388634828699424	1.3723733048877569	1.1596434194732483	0.4148166715458869	1.1012863405893363	1.5175965032194838	0.023267831357368096	-0.22413977268400032	-0.2894566232437571	-2.114413797207893	-3.987330320512382	-4.875709532873387	-5.317409990100964	-5.898934326877368	-6.048025589701063	0.468	5.1135516105425385	0.2913336092799391	0.17903482387619626	0.19387931572913433	0.3357522511147288	0.5083489974194368	0.7505663102227695	9.370614053216967E-4	0.9088045650298608	9.370614053216964E-4	0.9088045650298597	0.6918249569982158	0.4132056451481196	0.3750239701845209	1.0770685612009767	1.2041539888615505	1.0370401023313758	1.6711633704852433	0.627729277295953	0.6095650094750691	1.1517510088517062	0.2513061911866278	0.22352999451553165	0.6073031996431455	1.4174351650856054	0.087818787447393	1.0	1.0	0.0	0.0	1.0	1.0	0.0	1.0	1.0	1.0	0.0	0.0	1.0	1.0	0.0	9.0	-55090.53383003663	0.0	0.0	79.0	-1331.6295472995428
424150000	-56873.00228674627	-1416.9781581033847	-55456.024128642886	0.428814596414771	2020.9109114309827	48.225051903742184	1.556936852676139	1.8033133999112927	2.1088128770608296	3.744861654301364	3.527414501969908	4.212668937888201	3.1661338228147256	2.8115801474069024	2.763632763807509	2.5815700616688626	2.3312048922560296	2.240264721269586	1.6502908148129405	1.0545032378634687	0.6467828265412958	0.7171514669902685	1.3855280905856413	0.22581659765647344	0.08049685742437586	-0.35812407554270875	-2.089669100144534	-3.7725951520975007	-3.6960754537187066	-4.1074503603669195	-4.991942654045723	-7.143084295648194	0.468	5.39530517403577	0.2878525774703606	0.18232330820208864	0.19069870390948584	0.3391254104180634	1.468182675955879	0.7960292880409796	9.23468634739754E-4	0.7417524348997779	9.234686347397564E-4	0.7417524348997795	0.5515454963123012	0.4311110372035166	1.8402145740283182	1.7200756246230957	2.8012916788881914	2.847224809228377	0.2277029323880492	2.5531641561613534	1.2850814746294925	0.7296845492332935	1.1097786370463174	0.05122346378938113	0.9171206186249062	3.482734493340111	0.21344325497567476	1.0	1.0	0.0	0.0	1.0	1.0	0.0	1.0	1.0	1.0	0.0	0.0	1.0	1.0	0.0	9.0	-55086.22290213256	0.0	0.0	78.0	-1354.3532211548643
424160000	-56832.6708146085	-1373.6723164737896	-55458.99849813471	0.41694204736789714	2020.9227839800294	48.0798563035711	1.3053752958973988	1.3969899695496066	2.239346344579083	2.8255452274395747	3.8464793876720305	3.9080553100389457	2.2987583378192005	3.019571921676202	2.374174368691477	2.79558895121073	2.2601820872354543	2.323769251424563	1.6273138476259923	1.0392868646422726	0.8109059335734488	1.4077860983865986	1.3178665030323844	0.26567965687983947	0.11979746468682806	-0.41454952272632123	-2.004564894213741	-3.1443915553297135	-4.781555222342939	-6.441816580944085	-6.9504866617647405	-7.430734583083945	0.468	4.936369183872582	0.2870693943356126	0.1810051411653873	0.19417647637666582	0.3377489881223327	0.9636678996325125	0.781948779908835	9.343460541205291E-4	0.646378421612283	9.343460541205281E-4	0.6463784216122818	0.43771767036198045	1.0338976082192204	0.5459335462634546	0.6812160991644648	0.6652190893037242	0.7199788000473907	2.008133641645641	0.6520919429714778	0.30226258951151036	0.1929571056658543	0.22405087025252746	0.07343799704428577	0.23318657693825462	0.8550006311104891	0.4130952850330003	1.0	0.0	0.0	0.0	1.0	1.0	0.0	1.0	1.0	1.0	0.0	1.0	1.0	1.0	0.0	9.0	-55091.37717072798	0.0	0.0	79.0	-1328.8418806711072
424170000	-56856.08012432661	-1388.6326686570649	-55467.44745566954	0.4194339376617393	2020.9202920897355	47.09966041237108	1.118746199885006	3.544771720525005	2.058563865922583	2.533569551939715	3.3710007318100836	3.64009941056495	2.6331216672578006	2.6527202238441445	2.306080243914955	2.520847171417811	2.2629962853264267	2.156437217450275	1.884828884244112	1.1651056372126298	0.6665189634879569	0.8300143764129424	1.6046924250993033	0.3188365506860512	-0.2816665266359355	0.0475226352463918	-1.8717090801192353	-4.0230849655645375	-4.571601018447258	-5.122304813583184	-5.217357832177349	-5.545397544294142	0.468	5.061723353252632	0.2864876509331065	0.17720753718942742	0.19340050397886632	0.3429043078985981	1.5854874931581144	0.8084468075078247	9.495759567172554E-4	0.9997383143112312	9.49575956717256E-4	0.9997383143112316	0.6153670494108914	0.3710490431590497	1.2453787098298486	0.17906516439525466	1.5397970817235824	0.8450077288301377	0.07035507007236777	0.6616204607584112	0.6385999543847873	0.7553736912892774	0.7354958155871205	2.2589693655997016	0.34624899437224144	1.538490310606023	0.8119812900981284	1.0	1.0	0.0	0.0	1.0	1.0	0.0	1.0	1.0	1.0	0.0	0.0	1.0	1.0	0.0	9.0	-55099.03238454701	0.0	0.0	85.0	-1322.8655276567774
424180000	-56822.34369806407	-1385.2961851127868	-55437.047512951285	0.4271217074680959	2020.9126043199292	47.34401052222832	1.7109713920014091	2.638894102609762	2.2208337178294526	2.6020794277631474	2.510653613140707	3.3415623029287995	2.7998525752441936	3.526829206479061	2.5649743320636165	2.303423313147993	2.230836655905719	1.9771642436261254	2.3555235256354328	1.1279097478585796	0.4503155641266358	0.9074716354448374	1.4950547932325156	0.5918953181345945	-0.1998342914450781	-0.6867520046922598	-2.42627513766089	-3.504552793597459	-4.536512926161868	-3.74465958461436	-3.8284055355612048	-3.0036046678218664	0.468	4.927399043658735	0.29458562540681615	0.17864852431576303	0.18846252478842856	0.3383033254889906	1.7899579787323705	0.8129835233841949	9.652921437183627E-4	1.122281784618941	9.652921437183635E-4	1.1222817846189408	0.5708219809788031	0.22692331791979659	0.25092523180322635	0.20412843379588788	1.4063388316581598	0.8993489189411814	0.11925551060250482	1.1328123144832967	0.40682396029064444	0.6308131117959953	2.5932229152180133	0.3119875377184622	0.6800470175212888	1.2209459770447875	1.5412225020127641	1.0	0.0	0.0	0.0	1.0	1.0	1.0	1.0	1.0	1.0	0.0	1.0	1.0	1.0	0.0	10.0	-55077.57780721304	0.0	0.0	83.0	-1311.0724692193655
424190000	-56828.660253181246	-1376.9166632381628	-55451.743589943086	0.4424250994005876	2020.8973009279966	47.29015653124054	0.9430966087101298	0.4455366470165939	1.940465598301904	3.1215461517803345	3.195706393488314	3.0844800241799937	2.350982226417653	3.0633227390403546	2.337503614883721	2.378496694524045	2.7091616900109647	2.253318171899379	2.3750285607141217	0.7585471724751421	0.7629456205787148	0.8461525533855104	1.4356161731842627	0.41986404486808515	-0.008883788510202384	-0.3012760023887345	-2.0414221683977445	-3.054897299994107	-3.7798982219825525	-3.588596780836878	-5.191271096871606	-4.724195191405823	0.468	5.213469018070874	0.2928452579892661	0.181653873758702	0.1949311752023751	0.3305696930496552	0.9309312302682845	0.7829254008061799	9.571094624333949E-4	0.6259165271543147	9.571094624333954E-4	0.6259165271543141	1.231997108525625	0.978669278400849	2.517947938119207	1.8860063419897366	1.7711722441620603	0.9950021467256145	0.6556518282522668	1.9344474019047757	1.5514075808658856	0.9443608314245022	0.4988059434706939	0.6548827956751782	0.8941377209076027	1.5512690873768555	1.33210632696363	1.0	1.0	0.0	0.0	1.0	1.0	1.0	1.0	1.0	1.0	0.0	1.0	1.0	1.0	0.0	11.0	-55075.32742714216	0.0	0.0	75.0	-1319.3923769132946
424200000	-56865.16086046889	-1410.733885017232	-55454.42697545166	0.4358748027378073	2020.9038512246595	48.703752316441935	1.2509225291167592	1.2554720672336463	1.2924360774987427	2.95341895337632	3.092879935454281	2.77663969996519	3.389826057114126	2.8527967476302654	2.777996834247861	2.550340516796185	2.7466258747140304	1.7760048099794066	1.9105782665572397	0.9512921848803807	0.5135093614718337	0.9200024021098883	2.0123126873538686	0.5373054910726182	-0.23976505570036571	-0.36897876621236614	-2.0274721265824946	-1.8278587653398224	-3.384656822550949	-4.858230867048233	-3.9993278020190184	-4.894846089226814	0.468	5.182014303565571	0.2898499455529345	0.18275605377414988	0.19268269084733253	0.33471130982558145	1.5551710190033559	0.7986393680916436	9.013137886070772E-4	0.7763241334754799	9.013137886070766E-4	0.7763241334754786	1.3886653496425825	1.0033031572814692	0.3756848589683091	0.33038624599856087	3.0982349804309	1.48767265105723	5.248328937382464	1.8020328736595133	0.6154759469662437	1.8309814001255833	2.2180623543800557	1.158379049433709	1.0969870042303038	1.792182279916725	1.003569252261706	1.0	1.0	0.0	0.0	1.0	1.0	0.0	1.0	0.0	1.0	0.0	1.0	1.0	1.0	1.0	10.0	-55076.573374922824	0.0	0.0	82.0	-1340.4902213666853
424210000	-56859.05522612555	-1428.8413221742085	-55430.21390395134	0.4199922789391531	2020.9197337484582	49.113286698649134	1.0442186151769792	0.5926346565626494	1.558656032347104	2.7246618601939465	2.462226209072385	2.9695768648264087	3.1282866039863078	2.6025913243597185	2.374556847972486	2.5087514958210173	2.392648361286012	1.952242583230204	2.110654957923247	0.7198144322314975	0.7461329431457833	1.0467150602097168	1.7495574889402683	0.4793704426243342	-0.23891040031911548	0.34870314513046574	-1.7652180703568694	-2.5958498672381864	-3.0100756945679947	-3.901242919878954	-2.0940009166889406	-3.69213841237264	0.468	5.6886414417736	0.2910720281206701	0.18146607891749802	0.19038906657833177	0.33707282638349834	0.7873990024962476	0.7828848943289145	9.203997856846449E-4	0.8873301885656533	9.203997856846457E-4	0.8873301885656536	0.6501971199303981	0.13003131577467292	0.1448293251775759	2.3263667197928433	1.26030680102859	0.3281636466991538	1.1673344832808832	0.7396799861194163	0.7249280607640376	0.9904288211046551	0.6386038738678298	0.04410394338982418	0.29651328248496217	0.8344150695108044	4.743134316462737	1.0	1.0	0.0	0.0	1.0	1.0	0.0	1.0	1.0	1.0	0.0	1.0	1.0	1.0	0.0	10.0	-55053.4601110534	0.0	0.0	84.0	-1363.7777318554974
424220000	-56854.64206027387	-1417.1084987838053	-55437.53356149007	0.433528940209389	2020.9061970871878	49.14848645348569	0.8210206557770221	4.376901005107182	2.6089514675225365	3.0498588164872085	2.928534355730587	3.2243088486637475	3.4442683816090582	2.702927920616351	2.6995140047230874	2.9961271920142702	2.495885713588224	1.8478387719509632	2.146411073184778	0.9182765625393007	0.6840181754199628	0.6666163251425081	1.7468095881426464	0.6041002248908138	-0.1529019733683356	0.1035996514471901	-2.4325411687312317	-2.1351519856021652	-4.843982410973187	-4.329279871977512	-2.7932556596078895	-2.039140439626473	0.468	5.6513772710249395	0.2890521121114425	0.1815102985883158	0.19164980327985123	0.3377877860203887	2.4367322452866276	0.8060998421914005	9.036071903472714E-4	1.0151855787268051	9.036071903472706E-4	1.0151855787268032	1.0541696737403026	0.28021134566223255	1.0524036419252343	2.4916546525025	1.2206288866253658	1.0823118140541947	0.6014510265239976	0.7019732977589371	0.6575256149601819	0.6687889418410997	1.4471077711500056	0.3413342501240309	0.765262960141933	1.1599634716974303	1.0117170553947348	1.0	0.0	0.0	0.0	1.0	1.0	0.0	1.0	1.0	1.0	0.0	1.0	1.0	1.0	0.0	9.0	-55067.3863762619	0.0	0.0	87.0	-1345.0727690197175
424230000	-56828.94057018087	-1416.715577267341	-55412.22499291353	0.4459599796030787	2020.8937660477943	49.59750365815521	0.8061591586322838	0.3502132094011221	1.4530632509014632	2.805849092972893	3.2160524820915426	3.4703646436039715	3.969846040608133	2.581987407180008	2.5951180434784678	2.5180992617479405	3.351086339451285	2.089401265680281	1.8194678352393068	1.0683733595554625	0.7666916127117076	0.8277676606249054	1.8149347891175467	0.8583261262985478	-0.28163788440003434	0.38093178773783676	-2.5499809002614082	-1.76912260633654	-3.1653892103965946	-4.582044638364963	-4.699419832195366	-4.415489670570888	0.468	5.367831080237849	0.2940767460941917	0.17917122035499708	0.18648701244050678	0.3402650211103027	0.6147675595149643	0.7441596191440025	8.621682157492863E-4	0.9551359158893805	8.62168215749287E-4	0.955135915889383	0.6242300253476436	0.6047204156152576	0.46764445878959043	0.676894128383517	0.8830482543923515	0.8773025134894615	0.11783374204348288	0.6850260096897578	0.6737766289348531	0.6603300989642049	0.8334767145871588	0.617984684488355	0.8031855252662973	1.1144281901560542	1.9671377784599826	1.0	1.0	0.0	0.0	1.0	1.0	1.0	1.0	1.0	1.0	0.0	1.0	1.0	1.0	0.0	11.0	-55029.457518307674	0.0	0.0	83.0	-1349.7695531919128
424240000	-56847.41161955927	-1390.7667076716875	-55456.64491188758	0.4361464923202513	2020.9035795350771	48.334381033561165	0.991748344699932	0.2033044217844472	1.267889742807589	2.6623501349430425	3.048485715033524	3.003873173616367	3.5228904218221704	2.931556287124616	2.328130963729662	2.2150175216881123	2.6982217080189583	1.666578636020737	1.8954898329147531	0.7171460933271411	0.7159268334403006	1.363073762154735	1.980461250028625	0.7775232288204219	0.0737009892586422	-0.34931399818065784	-1.6936965984197743	-2.3669956689747558	-3.327573534609802	-4.546837839919748	-5.526466551938535	-5.087669195658431	0.468	5.068849217851445	0.2952454911457008	0.17816776870095508	0.19429967642329812	0.33228706373004424	0.7557627346097178	0.7549085077992894	9.637945531350417E-4	0.7539868990664039	9.637945531350406E-4	0.7539868990664024	1.3036838621394062	0.21940635746892723	1.0367759276125563	0.365123426072825	2.548407854437971	0.8290166488968328	0.15980789410301002	1.2437976973755867	0.3373692707286043	1.9293616045856037	0.07519473545521982	1.4753559867540846	1.2387362022474533	3.0901016240394434	1.4341427535741644	1.0	0.0	0.0	0.0	1.0	1.0	1.0	1.0	1.0	1.0	0.0	1.0	1.0	1.0	0.0	10.0	-55067.507325072074	0.0	0.0	86.0	-1330.9259600159514
424250000	-56855.356052523726	-1416.8805115624923	-55438.47554096123	0.4571658698285559	2020.8825601575688	48.792047202434794	1.4662080232327206	3.0539249110888678	1.8913024663051439	2.7429743999299356	2.6430660197218048	3.946131841946639	3.757863545696862	2.893514833052318	2.7691379357436903	2.3915706820256077	3.106212158571808	1.8054745512714698	1.4199526385250103	1.0124018773221382	0.47904824489859654	1.1280681314955232	1.5359503041043783	0.6819615254511954	0.056722925747730885	-0.21008983018339328	-2.177161428679272	-2.3791220367249357	-2.8100181813093164	-2.2267885249777617	-3.6387213348480545	-3.2604307962844574	0.468	5.090804635019983	0.2928984587095423	0.17948642496460543	0.19102661377734478	0.33658850254850564	0.8943077925792117	0.778542543356719	9.194207617428499E-4	0.8550320729072057	9.194207617428486E-4	0.855032072907205	0.4493573982906346	1.165688329733855	0.6003503128290675	0.3330862552559944	3.669612791670084	1.7061577314114316	0.2366755767527601	2.8542337982097687	0.4717102099994946	2.041659221967759	0.7927912592446693	1.7790558461575787	1.8929260327951776	5.016933980106076	1.7669687570406083	1.0	1.0	0.0	0.0	1.0	1.0	1.0	1.0	1.0	1.0	0.0	1.0	1.0	1.0	1.0	12.0	-55046.258046034134	0.0	0.0	85.0	-1339.0705070393199
424260000	-56899.61492003985	-1448.481115241874	-55451.13380479797	0.44613198189919656	2020.893594045498	49.64348140326547	0.7299647745058542	2.1561802079995696	1.3207768868668985	3.219488482864936	2.5209939171947964	3.537204238285883	3.7243935759623157	2.421421640844557	2.6020583635764356	2.447538674240538	3.4254717438767446	2.0205549474052953	1.664710346884973	0.9530824728481506	0.8037295593708046	0.7074326678500932	1.762358072090193	0.7015607014093186	0.39130021241218094	0.06657023281727559	-1.6625639414785045	-1.1542298435450442	-1.9462871090937537	-3.4255181596195023	-2.2116027602006496	-2.1560520527613427	0.468	5.321374180343254	0.2963348744047231	0.17764265625080433	0.18942997700425873	0.3365924923402119	0.7753388930089614	0.7107341385195429	9.425444193699749E-4	0.9066109683687749	9.425444193699776E-4	0.9066109683687767	0.6467650791766792	0.2747094414612711	0.08175322863013483	0.34868464336951605	2.5943777829594663	1.5890950159241521	0.2992919868587538	1.402212728662817	1.3959950092738558	0.6478516482082147	0.5982755583691954	1.0058293804628915	1.2046677364243144	3.5214777360491567	2.6990999714877284	1.0	0.0	0.0	1.0	1.0	1.0	1.0	1.0	1.0	1.0	0.0	1.0	1.0	1.0	0.0	11.0	-55062.45419716861	0.0	0.0	84.0	-1377.014161727108
424270000	-56903.754080529485	-1437.5947918695163	-55466.15928865997	0.4418278991558383	2020.8978981282414	49.83675310975513	2.670972308918696	3.441078459720973	3.0600301884321475	2.9464081069426853	2.6742655666856945	3.5539547904297106	3.75756999994719	2.516499365383424	2.8438399101945544	2.5373123023057076	3.0071124553045556	1.9598578748575155	1.3646238567356783	1.132964274259581	0.5634668538821227	0.8935638748133867	1.3756054707162904	0.9522140585123886	0.6397697717106967	-0.13231676568691203	-1.3777716471212715	-1.6950158548662546	-2.512262594755288	-2.9893747571722757	-2.8958179126402634	-1.9493428877528312	0.468	4.884702114283668	0.29140288062578873	0.18184066263499038	0.18849952256964392	0.338256934169575	0.5939076521458541	0.7457732921816183	9.177610826849807E-4	0.8145720582929183	9.177610826849809E-4	0.8145720582929181	0.9386160707421309	1.0359808167425417	0.5467240976196217	1.0073822248061894	1.6181495768193188	0.9970406319890134	0.6169524098988534	0.8734589345584413	0.8926189939055659	1.1689072983738058	0.8439958307341604	0.7473637651358522	0.8230396919084434	2.4931730682293254	3.1489058012748394	1.0	0.0	0.0	0.0	1.0	1.0	1.0	1.0	1.0	1.0	0.0	1.0	1.0	1.0	0.0	10.0	-55063.54876744481	0.0	0.0	87.0	-1372.4961592534266
424280000	-56922.36096453642	-1459.1646397373347	-55463.196324799086	0.46970309622221507	2020.870022931175	49.342342206870015	2.064888117638075	2.580676737213639	3.0273555296520525	2.7442436198113507	2.4062564470996737	3.363036561648652	3.3744529199555076	2.993030285649055	2.6033083292365498	2.8924536547620603	2.4689675377461886	1.9589825563061203	1.4208768850538651	1.1788865311169676	0.6242819919595937	0.8331432847076518	0.9949785978030065	0.6635569760085567	0.24914118377827382	-0.4037595246228045	-1.598148536266101	-1.3252365516875813	-2.6076847900063767	-3.3080607074087465	-3.350426991124561	-3.8389470838759134	0.468	5.417649820428156	0.29211642125934556	0.18173238899639144	0.1880978379553025	0.33805335178895846	1.3857729515038313	0.8097674657858673	8.797489819954763E-4	1.0882103654596962	8.797489819954789E-4	1.0882103654596962	1.0347955905951693	0.062025005011012324	0.5016305501476203	0.07499756521380853	1.0749443184351868	1.136290453886868	0.10163150344906995	1.4298089718481328	0.7898549014953039	0.5566526604860516	0.9066836075748048	0.05253070636333634	0.9392260826746005	1.5742231549896346	1.5407562838462128	1.0	1.0	0.0	0.0	1.0	1.0	1.0	1.0	1.0	1.0	0.0	1.0	1.0	1.0	0.0	11.0	-55066.76253907266	0.0	0.0	89.0	-1383.1631277505603
424290000	-56923.92578108269	-1465.3445026029738	-55458.581278479716	0.4701536322221189	2020.8695723951753	49.63311992310594	2.177104236246875	3.122251802238412	2.9612381060604376	2.6107540591305853	2.5470159235262075	3.3455115660834385	3.2181638785764535	3.439715656763113	2.4706452362654234	2.3271061747746593	3.079848632063943	2.4533713879460444	1.343349391474664	1.3662513506968093	0.39884017660641413	1.5553143022426503	1.0952270040478775	1.0831780548800145	0.4324833447592003	-0.24469489998294452	-1.215257147973258	-2.261206473725875	-2.763696034570589	-3.711318821169413	-4.026047608517374	-4.19624953577289	0.468	4.879761495592998	0.2875843215785604	0.17991186577502502	0.1932202436228972	0.33928356902351525	1.6333633102566405	0.8023951348779277	9.533962939704981E-4	0.9447022588546468	9.533962939704985E-4	0.944702258854648	1.983512495219748	0.44549270248564904	1.0465219058856225	0.03432777148751454	2.079798650769431	1.694702671491793	0.24536620884724566	1.617534380419258	1.9028554504300086	2.504192469735383	0.5461348742697509	0.4132883951136294	1.4636589910844036	2.682836986536331	0.10464812864092334	1.0	0.0	0.0	0.0	1.0	1.0	1.0	1.0	1.0	1.0	0.0	1.0	1.0	1.0	0.0	10.0	-55052.470328022675	0.0	0.0	91.0	-1390.9914787631724
424300000	-56917.498362234415	-1465.0216576420607	-55452.47670459235	0.44731963371774425	2020.8924063936795	49.89563214588999	1.709212187923594	1.3975803700866587	1.7155158971294162	2.7848590760375562	2.7066425182397134	3.026705772524526	2.718554174675705	3.651594759239515	2.6331695881735113	2.364010053778238	3.0765950591683056	2.569333954511069	1.6444812661875667	1.233401025470798	0.6277304519713035	1.5289586002522806	0.8561594664874257	0.8459825141910674	0.3321474067205631	-0.38495053618327923	-1.117583453297732	-2.0115726285820648	-2.65162940080188	-3.532513185697254	-2.8261160439651	-4.53778042720018	0.468	5.34960990147877	0.2918009863749868	0.1799630775770136	0.18886565152187113	0.3393702845261264	0.8385310822449183	0.755229834890977	9.037666200125313E-4	0.893084826148128	9.03766620012534E-4	0.8930848261481301	0.7020652475869671	1.2283721908061276	0.5566632578120994	1.1685823541689915	1.0386133647684224	1.138238500955631	0.6101625743334665	1.1864125597616904	0.8922639614535832	0.3333852341613397	1.2848113317886156	1.6191996427119921	0.8149964630179138	1.65979788847478	0.0038888557450170087	1.0	0.0	0.0	0.0	1.0	1.0	0.0	1.0	1.0	1.0	0.0	0.0	1.0	1.0	0.0	8.0	-55041.703679277976	0.0	0.0	92.0	-1402.9858295389008
424310000	-56932.89235139504	-1457.3491376166091	-55475.54321377844	0.46793123989227015	2020.871794787505	49.35046742756692	2.916844109978625	1.295169693525208	1.5735441935116725	2.737340022132855	2.999084333659235	3.268670540220105	2.8933294894745054	3.1625556744303682	2.4497287752520687	2.2747660468100617	2.587047529573134	2.168790528319806	1.6298171245437867	0.8728695174937559	0.9333409976873568	0.9728681849055755	1.3712368380540323	1.0235404518347235	0.4370632095436408	-0.6939530362343795	-1.3704543050074327	-2.497330508711994	-3.5640772902444056	-3.5650622737175364	-3.281358525784071	-2.599482636989742	0.468	4.69405254933224	0.2936949991900908	0.1799121137334236	0.19248252710054609	0.3339103599759375	0.5577714091205865	0.7032366405195319	9.6421729884839E-4	0.8254539031674701	9.642172988483914E-4	0.8254539031674735	0.9785757744393712	0.13274017840223226	0.20469876472081996	1.4166135705466918	2.5475983854525035	1.5811034669142632	2.1126657418236405	1.9251323390972952	1.6069849745873581	1.1930019437678596	2.8347897981393557	1.4491539613721467	0.8589343932479043	1.7186306051746112	0.0079588536317929	1.0	1.0	0.0	0.0	1.0	1.0	0.0	1.0	1.0	1.0	0.0	1.0	1.0	1.0	0.0	10.0	-55075.8866472332	0.0	0.0	95.0	-1389.320077714382
424320000	-56925.30403917268	-1452.3788915017708	-55472.92514767091	0.44831543244374217	2020.8914105949536	49.19453484686062	0.9930498418138117	1.8737475384405153	2.145574284932079	2.8766049080397607	3.584568786799657	2.3578109033085863	3.1979230132628857	2.8031957401261187	2.8935924431862383	2.1920981829948487	3.4429992110740835	2.3784286505238175	1.78282495932651	1.1858970912389108	0.7907180610137959	0.922805410713814	1.4452131181063486	1.2784630680738176	0.29410202804767543	-0.7668788367966497	-1.3463448070554391	-3.338258110809054	-3.899375722587525	-2.902033169582361	-3.320884928134216	-2.519872044479511	0.468	6.189759588896407	0.29172349960245836	0.17814958881173873	0.19196077707238504	0.3381661345134159	0.9426076416721604	0.7831540407147638	9.480525200978956E-4	1.1190135150945841	9.480525200978936E-4	1.1190135150945841	0.2745663620378927	0.13643822864045171	0.22263843360486862	0.7564622721175309	0.3339093846383987	1.0361443187372728	1.0210651151470391	0.8476468838549094	0.8288870895163565	0.6014793773218646	0.7234253823841312	4.382466851844323	0.7616414936604669	1.4009279222896744	0.03571363584982781	1.0	1.0	1.0	0.0	1.0	1.0	0.0	1.0	1.0	1.0	0.0	0.0	1.0	1.0	1.0	11.0	-55072.14166964865	0.0	0.0	93.0	-1374.8410593930473
424330000	-56872.57753735411	-1412.5301786941695	-55460.04735865994	0.4288824934804962	2020.910843533917	49.02068930830294	1.771513648456103	0.9506430025442562	1.3229941460825547	2.7021480010041277	3.5698477195783784	3.162283083442664	2.671041288736122	2.717072109040461	3.0706045309056784	2.3887742667285194	3.3678536959080208	2.3969791709213317	1.873383318195125	1.0435774187179596	0.8660656038144292	0.959685187144016	1.401373757702651	1.1039704167248077	0.6359716545237633	-1.2735359530404757	-1.4870159627042692	-3.1311706693740455	-4.124800343931619	-3.6113836929905667	-3.362367424809021	-2.733575646267105	0.468	4.932535551210765	0.2948060123943818	0.17549600632461512	0.1912901265525102	0.3384078547284909	0.9549659610945974	0.7962290490374532	9.05779259219822E-4	0.8085835736359352	9.057792592198213E-4	0.8085835736359355	1.1033710589185064	0.6356784175377557	0.05777851083911716	0.07790703449386295	1.2171321074119221	1.1727250219384235	0.31122510884643023	1.6161947530142087	0.6882740025533545	0.7909810597209037	0.5022341544383162	3.2495723020773855	0.7722361588563477	2.3402375607233346	0.043989750998866574	1.0	1.0	1.0	1.0	1.0	1.0	0.0	1.0	1.0	1.0	0.0	0.0	1.0	1.0	0.0	11.0	-55068.63831475029	0.0	0.0	88.0	-1349.075332407711
424340000	-56877.05224269657	-1416.4715325437462	-55460.580710152826	0.48633712293833653	2020.853388904459	49.817092730801036	3.7674906176762293	2.2565896760261204	1.6900360488810529	2.6568015527066833	2.9007484538712505	3.0710435635544497	2.8477569996224514	3.0493439359721037	2.3625245505009467	2.358290950555575	3.0669238345306975	2.770725641822174	1.5654503070166639	1.1509135336842125	1.058547097669441	0.8033290111685756	1.3945815776807706	1.2708043390413744	0.16328200491689365	-1.1125553939094197	-1.589063818279817	-2.3930449683080477	-2.548411175730712	-2.358056890630883	-2.753938224089608	-3.6508126774608405	0.468	5.174724674568462	0.2883001849799522	0.17816805189582052	0.19661968041687514	0.33691208270735024	0.6134610415285349	0.7441034035161928	9.478066064743959E-4	0.7847774373696514	9.478066064743957E-4	0.7847774373696516	0.6312077216565307	0.2657040663530008	0.4867196669189408	0.4718964273775331	1.5193467490003818	0.525881508100473	0.34180035439545364	0.8388749918690369	0.7236721242020465	0.5825406843352131	1.518532867307027	0.14963764161679696	1.3240377140829478	1.3045750418156161	1.4186112848971786	1.0	1.0	0.0	1.0	1.0	1.0	0.0	1.0	1.0	1.0	0.0	0.0	1.0	1.0	0.0	10.0	-55081.762597303954	0.0	0.0	83.0	-1358.0766967645538
424350000	-56857.67388161362	-1400.3862623231855	-55457.28761929044	0.48587925172227164	2020.853846775675	49.23375542847704	1.0616806062255564	1.5074584941659512	1.8388363879562488	3.2934171673314943	3.2272778417946704	2.8141500104320505	2.5670076416310796	2.3528880247167185	2.4227077329648905	2.7899439995575253	4.146874225138823	2.411607339338785	1.522189089822917	1.0597803974780136	0.5452919364636264	0.9693868640014255	2.072314358909014	1.2065078500145907	-0.14265889749728417	-1.2640029533968076	-1.8074055303411802	-2.8639788835310904	-2.8428697303981774	-2.854706199648437	-5.619640607029259	-5.272670713850089	0.468	5.167536704812362	0.28945452870724586	0.1815654965474213	0.18922190901981553	0.33975806572551537	0.43388791456867937	0.7203203821902205	9.120853548613369E-4	1.030982069036801	9.120853548613352E-4	1.0309820690367992	0.7643529219994125	0.34860952974690224	0.13934166058993752	1.4376038810342873	1.6907533003783488	1.6941772316365205	0.08684738250641044	1.6190596074670198	0.30396338399155715	1.7224449555806882	0.1423608193887388	0.016515252649073858	0.4525151060915044	1.9966422464539557	1.7779805100222814	1.0	1.0	0.0	0.0	1.0	1.0	0.0	1.0	1.0	1.0	0.0	0.0	1.0	1.0	0.0	9.0	-55081.296822871336	0.0	0.0	92.0	-1331.700240617565
424360000	-56832.83451529192	-1400.437161707758	-55432.397353584165	0.4660686100528233	2020.8736574173445	49.263528350939666	2.0019471185656093	3.1096269711133746	3.0487855458519633	3.643475894008583	3.8804305252713402	2.8737448698370915	2.921337124342116	2.0690447259148113	2.2851993124080003	2.4419421042137386	3.236389076793799	2.567564770362214	1.9504226343688802	0.8592263485216947	0.5498650946917929	0.5816512163557321	1.5025170052064574	0.9501406559429291	-0.15916165543439875	-1.0766899180286755	-0.9208893095357562	-3.0485638676733897	-3.675697769314107	-3.725720804916543	-4.295866000670224	-3.9730864524305196	0.468	5.691738510463341	0.2904578741033565	0.1802754888138706	0.19250455331988706	0.33676208376288397	0.51961137782798	0.6775037071024751	9.270448957629851E-4	0.8759950043443067	9.270448957629845E-4	0.8759950043443037	0.6250061269689193	0.6344334497524493	0.39840780739492493	0.24694074639613772	0.8177026854400358	0.6319593399568764	1.1342711558962029	0.34864009655442463	0.2588460587913653	0.7238944456674633	0.02557284283629682	0.17983485039017963	0.46070936736564905	0.7560670883399893	0.9428603360038489	1.0	0.0	1.0	1.0	1.0	1.0	0.0	1.0	1.0	1.0	0.0	0.0	1.0	1.0	0.0	10.0	-55046.114706688444	0.0	0.0	92.0	-1342.524129926946
424370000	-56853.500915425175	-1424.2620674651298	-55429.23884796004	0.44422033324204035	2020.8955056941552	49.27616923111551	1.9030073787403103	0.9355399596975076	2.5323402608968046	3.005433261073231	2.0681729709579715	3.314925728438422	3.350234076455913	2.332651368296704	2.1906587897003824	3.048122494252002	2.747277380517921	2.127052385677714	2.3048437891104157	0.796108871612948	0.7454864031835269	0.5555912901199749	1.9496117427854605	1.244299364150572	0.09199995975442418	-0.592391870834463	-1.0062442955283275	-2.862859945738368	-3.9393194659636928	-3.633733064943706	-3.6615109669434878	-4.098541110034046	0.468	5.461771582775228	0.2933694152890011	0.179147731367027	0.19161302336427033	0.3358698299796996	0.4766397300401425	0.7122896070996382	8.973022942244647E-4	0.8851225490908644	8.973022942244662E-4	0.8851225490908651	1.0848376367119301	0.32133537454246736	0.6207679622624771	0.21674916457190466	2.883149492398096	2.517583799941848	0.23215597201563615	1.3701363581898574	0.3300919108930231	1.2558378072431375	0.02324920871984734	2.3148889786432663	1.5276508310549648	1.7015756393274772	2.5264874325856455	1.0	0.0	0.0	1.0	1.0	1.0	1.0	1.0	1.0	1.0	0.0	0.0	1.0	1.0	0.0	10.0	-55052.20473394304	0.0	0.0	87.0	-1355.338667217221
424380000	-56858.449070860894	-1419.500322051703	-55438.94874880919	0.47807532445019296	2020.8616507029471	49.11545564898114	2.8854810256180716	2.7381811280148227	2.4733286161671058	2.621014806256126	3.034122085693515	3.3978283025206633	3.072112383138873	2.4989286555274584	2.2914037671561283	2.849889319858775	2.7801121745733144	2.110140209545638	2.088504281985669	1.0374246629710602	0.8987827550878712	0.8268484298604778	1.1043753428581868	1.0203341116882418	0.023911098133366077	-0.6879631129675052	-0.5875440835222744	-2.242908341739693	-2.9237648998718946	-3.0334502104800465	-3.0637011602326534	-3.1215995205361686	0.468	5.1544139714254875	0.28919471268002706	0.1777375215942159	0.19277342668879616	0.34029433903695894	1.2064935298367134	0.8099522098418634	9.559876280093992E-4	0.8960315623081597	9.559876280093989E-4	0.8960315623081592	0.36770408812397504	0.542281992420706	0.3953403573150682	1.2597470587839545	1.478382941354321	1.3408581875110124	0.14397267438292113	0.9729226065356672	0.4654460151567113	0.9035039421067119	6.024446030981292E-4	0.382506962150703	0.8584675098336999	1.3544968700605746	1.3756194496182734	1.0	1.0	1.0	0.0	1.0	1.0	0.0	1.0	1.0	1.0	0.0	0.0	1.0	1.0	0.0	10.0	-55050.233494354536	0.0	0.0	86.0	-1355.4664399731594
424390000	-56852.592214454184	-1427.731031963649	-55424.86118249053	0.44647790982824515	2020.893248117569	49.74631029157754	1.1149758028906334	2.4651525188336656	2.113489874373288	3.0511446921720915	3.6226629639141126	3.6323331679939557	3.3212830571343726	2.264922167831001	2.8443712737052227	2.777524469836538	3.3288171325926954	2.2547852385204505	1.6661427970397047	1.140749241263052	0.3549914977146499	0.8874431482310481	1.5727155782902322	1.4024449293368286	-0.25172071652694117	-0.6016879863291706	-0.6355684770718997	-2.99328059801726	-2.9070524305376337	-1.9233404119785116	-1.2105364857595298	-1.8529798426429496	0.468	5.56680571392006	0.29131851556919885	0.1792306315837808	0.19157446452309468	0.33787638832392375	0.6773521734245442	0.7535007168299699	8.690327071828666E-4	0.8848627310024689	8.690327071828679E-4	0.8848627310024699	0.5865664382471394	1.19338265465694	0.11912460707653988	0.24462640215765863	3.4569787343627842	2.346106311257195	1.0977832649461745	1.4641933481422327	0.6613709940151474	1.6926857478309767	0.03325190379435734	0.8693180643339383	1.3324756582033495	2.190151246802839	0.5279249366249975	1.0	1.0	0.0	1.0	1.0	1.0	0.0	1.0	1.0	1.0	0.0	0.0	1.0	1.0	1.0	11.0	-55027.5821599526	0.0	0.0	93.0	-1357.4673643099247
424400000	-56816.89618215525	-1414.8291650123429	-55402.06701714291	0.42251844871252786	2020.9172075786848	50.541841900125476	0.9455738498674799	1.6308588105522108	1.9961624139522733	2.946980405473441	3.6541619159802523	4.647380520642416	3.8784378636414587	1.837611390056403	2.3630663031926926	3.0500708381686437	3.3581542328162093	2.2133708965102703	1.7974406072345084	1.2720180045423306	0.12646808975677443	0.8434270025443797	1.9182396102274966	1.1390423669400662	-0.10073208033040378	-0.8100712891653407	-0.17739840436574203	-2.561912179408611	-4.2270338657477	-5.050823273953783	-5.2806124257960425	-3.9834981097716766	0.468	5.107499937045686	0.2949451801394542	0.17855504693761942	0.19187837632314705	0.3346213965997774	0.8196765505742987	0.7701048062503596	9.216446968958243E-4	0.7543222856135617	9.21644696895823E-4	0.7543222856135611	0.9207461957359713	1.9685423932699007	0.2132880366794491	0.30811367909851617	1.7204285163053645	1.892604182980617	0.3364352743074996	0.8195852320492988	0.16590758540876127	0.8958464242727716	4.181561616110639	0.2072637957712665	0.9511465136629342	1.1847697361498026	0.05276506460331308	1.0	0.0	1.0	1.0	1.0	1.0	1.0	1.0	0.0	1.0	0.0	1.0	1.0	1.0	1.0	12.0	-55007.20463251944	0.0	0.0	90.0	-1350.2349629749422
424410000	-56836.687211920515	-1416.3298657138032	-55420.357346206714	0.4275673638645218	2020.9121586635329	50.385220845451194	0.744596207943563	1.6592100491364017	2.3050624884208237	2.5135610856911117	3.5241350332588786	3.0093762241827124	3.5122847864570317	1.8549224742993304	3.111075059724376	3.08473090825629	2.446699364862549	2.3879377252537486	2.139900002029858	0.9843012460674391	0.35876997256192095	0.669937637861627	1.9242519451064966	1.1635952276325645	-0.01167586621607633	-0.4775991667577487	-0.43709822167618073	-2.403161242147378	-3.6375360219676875	-4.002771968246593	-4.137661470275387	-2.8970899938809285	0.468	5.375453050171886	0.2880484668292057	0.17896759569346482	0.1919521465939582	0.3410317908833694	0.7608028832240067	0.7333762873153677	8.734543171737386E-4	0.9144946683728715	8.734543171737373E-4	0.9144946683728695	0.5076490824269325	0.2961816975421488	0.5529000288339103	0.4349530404418812	1.1133657526814755	1.0747602564757708	0.7291953143595302	0.9663749223674969	0.23948036814772658	0.9029473478385822	0.9657879242384226	0.16555816114264182	0.6278422257972964	1.4129732181044645	0.3219822862297165	1.0	1.0	1.0	1.0	1.0	1.0	0.0	1.0	1.0	1.0	0.0	1.0	1.0	1.0	0.0	12.0	-55029.95372933149	0.0	0.0	89.0	-1349.4767601914148
424420000	-56811.392733490015	-1416.264483938128	-55395.12824955189	0.42208100419572625	2020.9176450232017	50.995821445027104	0.5083301052101719	1.6236844370693393	2.303476999049897	2.776175493805056	4.718575921488293	3.4736783825284037	3.342418921552419	1.901196514055687	2.471111207355415	2.900272945246262	2.5675141081958506	2.679519084463563	2.376408000252685	0.8646080099090723	0.3187879250363239	0.7045000402505508	2.350795977386334	1.1470838406503518	0.21287648107753812	-0.31385025112898346	-0.5536242965403856	-2.9374511337080893	-4.264704204481752	-3.390796488812472	-3.3762825733249	-3.352381722413646	0.468	5.531239557036157	0.2925119833572519	0.17806526546051415	0.19139784212483096	0.33802490905740107	1.2048334859425631	0.7931500901564829	9.089173902275779E-4	0.902686775728869	9.089173902275784E-4	0.9026867757288694	0.8992419247992953	0.11063907719453651	0.5127679917516534	0.998911571999718	0.9873873015034742	0.6754985242690592	0.9170811733393572	0.5914235611376784	1.7765948262443518	0.9217008925435838	2.428986164200019	0.20332954030792827	0.6341639387475422	1.6829453844891464	0.3235480270220033	1.0	0.0	1.0	0.0	1.0	1.0	0.0	1.0	0.0	1.0	0.0	1.0	1.0	1.0	1.0	10.0	-55005.96398357219	0.0	0.0	86.0	-1350.038295846744
424430000	-56809.077392825355	-1403.2573918393173	-55405.82000098604	0.42482414968134546	2020.914901877716	51.744203272431946	0.614642678021142	3.683599502348458	1.9519586431782585	2.6266627887938667	3.4767468672604602	3.6015920477556884	3.874278303163304	2.3968959127165466	2.4672578724437924	2.94149623129094	2.6516860638845685	2.272706945915876	3.204049732662986	0.887629006752344	0.6722003193705297	0.9482623569823296	3.3357753682798355	1.467033290261883	-0.14722407293414125	-0.3344758061003103	-0.11909709939171115	-2.45675540245563	-3.3011781630529065	-4.233666466213446	-3.717701090667275	-2.539520399855423	0.468	4.818196615609273	0.2903027908676421	0.17609563625559668	0.1907772776489684	0.3428242952277909	0.5907678337866321	0.7032865006064855	9.231494603367142E-4	0.8469857223280092	9.231494603367121E-4	0.846985722328007	0.9917815826985789	1.0284528262896038	1.2345055302846428	2.770642757310441	1.6253788725916833	1.182454649894731	0.1787790249025655	1.4535544870755113	0.3366188483874469	0.4104955145142489	0.10000698681793399	0.4289096067542528	1.5283908788227225	2.789072972918292	1.8592683766306746	1.0	0.0	0.0	0.0	1.0	1.0	0.0	1.0	1.0	1.0	0.0	0.0	1.0	1.0	0.0	8.0	-55026.27851382136	0.0	0.0	85.0	-1339.9846224239677
424440000	-56801.290269387675	-1377.2192520305978	-55424.07101735708	0.42825222752263825	2020.9114737998748	50.97769130290934	0.8010635003834763	2.74533402222252	1.741276394226648	2.9183903657371473	3.1782488671941374	3.251056704998763	4.708338765976736	2.4703010021339695	2.2738732892600915	2.7176369639473474	3.0299622684251375	2.318917044249978	3.0993719456882802	0.7894280593537952	0.48843149946940567	0.9500418482592549	3.0737139467303622	1.4006318629285979	-0.2681411817438929	0.02015609395745438	0.638309381536355	-1.8612961057735606	-3.877922893779725	-3.9155874786179696	-4.6974252946322475	-1.9500303586695955	0.468	5.248277095921322	0.2916140410222082	0.18085955071595106	0.1898279501807682	0.3376984580810705	0.8249831876117164	0.7744858484186277	8.898096524548357E-4	0.7737124055042408	8.898096524548369E-4	0.7737124055042414	0.4738798933608239	0.04245633245410977	0.2923022372815026	0.6523664998526814	0.23535075794718852	0.8866595438947501	1.2135398771736383	0.7508553856912054	0.19279094228965524	0.5302616879429729	0.05571663591630821	0.6190942141190302	0.6254492352410554	0.8449454014226533	0.89606129980519	1.0	0.0	1.0	0.0	1.0	1.0	0.0	1.0	1.0	1.0	0.0	0.0	1.0	1.0	0.0	9.0	-55017.326519101145	0.0	0.0	89.0	-1325.370154624791
424450000	-56824.93965443851	-1407.8876807944478	-55417.05197364406	0.4444618219746012	2020.8952642054228	51.34816350354407	0.6437716091371402	1.6545851154934534	1.0775124596930548	2.3946672728948224	3.15607324241974	3.1612950675151845	3.300201999929169	2.182954240191616	2.206550299364639	2.8576928164957875	3.473132389727059	2.1796601652493064	2.843682411801574	0.9755752599868437	0.24429963637346386	1.0994225743069836	2.5356443912464623	0.944488172065719	-0.17512598351268727	-0.25989561354765506	0.4692739070085462	-2.181815095216785	-3.595594235231044	-3.658924041917017	-0.922963582052005	-0.1548212858248501	0.468	5.123194849564911	0.2907548792160617	0.18085955071595106	0.19212115800284513	0.33626441206514013	0.9736131894038418	0.7693329560515776	9.321965618723903E-4	0.9052437591817711	9.321965618723882E-4	0.9052437591817706	0.5521722309764756	0.06943662175971224	0.3575922111161456	1.051906207200985	0.6604581849259038	1.084583825311005	0.5390392272203572	0.6309110834042356	0.5324890504323433	0.7765189688964272	0.43892703841778513	0.9894576311641795	0.5657531584209144	1.5801016711397788	5.352546804489931	1.0	1.0	1.0	0.0	1.0	1.0	0.0	1.0	1.0	1.0	0.0	0.0	1.0	1.0	0.0	10.0	-55022.973562740866	0.0	0.0	93.0	-1340.032421573399
424460000	-56835.44950910179	-1402.5300922903987	-55432.91941681139	0.45680707654642266	2020.8829189508508	52.03919502901454	0.7625589844257308	2.348439863638036	1.6304277824143039	3.241189302410484	3.9244998026998275	2.910257832797097	3.2340374973154327	2.5006226034256165	2.1039079113036743	2.6723892389470976	3.1264290848130023	2.7545261963583014	2.5409507172821626	0.8640951085243717	0.35863626381094943	0.9179629021468767	2.7523861181875606	1.3084521648737704	-0.08434507977193945	0.3485295789403484	0.9376152921299198	-2.733480754061023	-3.903144091640614	-3.4637920055916522	-3.312482242132276	-2.785205797164776	0.468	5.4162412977078835	0.295788972747238	0.17930533621717218	0.1897088855031461	0.3351968055324418	0.9496748787156243	0.7775596328353818	8.843225202105729E-4	0.6927145402504831	8.843225202105716E-4	0.6927145402504817	0.49214637319140353	0.22678184154526962	0.5848574942713691	0.09832913377563539	0.5619927280405047	0.7792426603926931	2.8164038322866913	0.6939950019603122	0.3467986485357136	0.6308693683839572	4.2948940711919255	0.1260586121958267	0.7370148067248679	1.2894912010926194	1.129441272643697	1.0	1.0	0.0	1.0	1.0	1.0	0.0	1.0	1.0	1.0	0.0	1.0	1.0	1.0	0.0	11.0	-55026.00307301595	0.0	0.0	86.0	-1343.2643275375974
424470000	-56852.580517407936	-1421.5416695240224	-55431.038847883916	0.4331541611208036	2020.9065718662764	51.849681608256084	0.37036263718621293	1.2573821216694205	2.0303117878215	4.3423488748015755	4.447786983281502	3.155002689885498	3.5725669302393466	3.3106821462928067	2.129461021482982	3.2286355628400076	3.166842006099286	2.1472795195874887	2.459293384054408	0.9254117497438842	0.44413687025299414	1.6690514903325309	1.7201195606688933	1.902459951786505	-0.4738459932674756	0.047468016511981015	1.3171694991955603	-2.2206112872397226	-2.8132465848843573	-6.826252967227343	-4.525691538566228	-4.685173519041345	0.468	5.384241462903346	0.29292719355919117	0.18029798679460832	0.1915780141137568	0.3351968055324418	1.5253862060070182	0.8014193242437978	8.519622078141579E-4	1.0151855073366738	8.519622078141583E-4	1.015185507336674	0.6216684244611314	0.29038389531575204	0.07174427177229122	0.026115031493060943	0.6984178803605845	1.378545689722222	0.9155200898276642	0.8148364418245605	0.5025142453578184	0.6797487966616896	1.3556922094290489	0.034083744493604885	0.9546537549254358	1.3508137729310896	0.4312485396445443	1.0	1.0	1.0	0.0	1.0	1.0	0.0	1.0	1.0	1.0	0.0	1.0	1.0	1.0	0.0	11.0	-55037.79519671748	0.0	0.0	92.0	-1349.755541732443
424480000	-56865.340922085896	-1416.0559610330968	-55449.2849610528	0.43138653657725146	2020.90833949082	51.67488857146772	0.4589577282318575	-1.0927721750971862	2.3788836406108023	2.2503499096757786	5.036832706220121	3.8790049026870155	3.3745936552255027	2.6310557489800805	1.8015267601872675	3.524909635095764	2.684606946970073	2.529096230382364	2.323884924202677	0.8396842328073202	0.5251534327166493	1.7920242760716567	1.5342442697328345	1.3961386101586495	-0.44222563468817006	-0.07566163662850375	1.189072171213156	-2.4391473305503246	-1.9183536782122776	-4.593605066539209	-4.406113630513678	-4.603672608255651	0.468	5.11020353618779	0.2902329816907974	0.17789893586967634	0.19253011573666878	0.3393379667028555	0.9916524530564261	0.7755070326267636	8.496644259796911E-4	0.9737316889499112	8.496644259796923E-4	0.9737316889499132	0.3053499208893048	0.35309675855234074	3.2646666403667886	0.2464022019613786	0.9908596830706897	0.4138788914730554	2.8313785735206687	0.5646763672252099	0.5317825682617523	0.7009427798882919	2.795049847404053	0.08900608932779673	0.8226053771450711	1.0168117705766588	2.293445556892316	1.0	1.0	0.0	1.0	1.0	1.0	0.0	1.0	1.0	1.0	0.0	0.0	1.0	1.0	0.0	10.0	-55053.94476009643	0.0	0.0	87.0	-1342.6001969688284
424490000	-56886.020146582596	-1435.12331084033	-55450.896835742264	0.4351339327595847	2020.9045920946378	51.57654669951378	1.50753708658212	0.9662515390046998	2.4778355721575744	3.390152574756791	3.4820190352308606	3.1513393427125216	3.556250842073336	2.7377783014060952	2.176971613479559	3.2213591709732956	2.813827568317076	2.4121028276596	2.240841370333309	0.8466893900358421	0.4250305921183772	1.6274409581450096	2.2123434321319917	1.1570058610191887	-0.39203476320794717	0.4290169616516658	0.6074966508917423	-2.403896914641148	-1.8776522923603467	-4.59612305088686	-4.562737186306032	-3.683840070543368	0.468	5.123975628334116	0.29030434534492855	0.17860432747164448	0.1919898446055125	0.3391014825779125	0.8611064277425405	0.7949223561492449	8.85021534313491E-4	0.7965445273921077	8.850215343134864E-4	0.7965445273921054	0.5208545248422611	0.8683532068958005	0.4282379710771879	0.4407887216970757	0.8352891785024795	1.4017163141510918	0.6020603594495821	0.9847331685197434	0.7360076818639322	1.3959846688800632	0.17162524375388222	1.1740760538962445	1.3411357167975315	1.6285648373831532	1.0916230225068693	1.0	1.0	1.0	0.0	1.0	1.0	0.0	1.0	1.0	1.0	0.0	0.0	1.0	1.0	0.0	10.0	-55043.643847964464	0.0	0.0	90.0	-1373.6685608826933
424500000	-56843.461703375906	-1393.3412784413815	-55450.120424934525	0.4349075020394249	2020.904818525358	50.32406409129926	1.2827027203966594	3.073657503804542	1.5637722865172605	2.4192989044468884	3.485283547308012	3.3832795484306635	2.8701212484594305	2.651572438557289	2.0886062550776794	3.1042872566992252	3.002094648723405	2.2547818681099883	2.0910519915634693	0.633735915035254	0.28208337981587694	1.2009415941769617	1.9858604011825105	0.4428407847194209	-0.0803664113266351	0.10748857708603965	-0.04429361845169902	-2.7191841851910463	-3.5449403134086195	-4.913019361518645	-4.830720119808326	-6.177286539396558	0.468	5.4996319930693645	0.29204305520663804	0.17969790032882452	0.1943804582675877	0.3338785861969477	1.3691699260604528	0.7961106035750308	9.226100687532284E-4	0.902369999130276	9.226100687532268E-4	0.9023699991302748	1.006640446146225	0.42860597302526454	0.770039262953656	0.4011102835151845	1.1252861135796435	0.7078509221471061	1.3929906630098823	0.6419916515917525	0.48131487578908766	1.0428595919630232	1.6931765996115975	0.6238782223774846	2.2220135444361873	2.1152586263047457	0.868683929313598	1.0	1.0	0.0	1.0	1.0	1.0	0.0	1.0	1.0	1.0	0.0	0.0	1.0	1.0	0.0	10.0	-55046.129003761846	0.0	0.0	89.0	-1324.6276934234259
424510000	-56832.74732102119	-1376.8989927349107	-55455.84832828628	0.43621275160536344	2020.903513275792	50.499584780362426	0.5304206073936414	1.6005052726110989	1.5018179269384826	2.9012154115244555	3.9973164154654888	4.572103524335314	2.6773590134486316	3.077079759655499	2.0571347960201876	3.3363248036517015	3.8761628888871122	2.5072103772858587	2.394789309373243	0.7629402889070546	0.10677011140924894	2.7353246920499203	2.9775168745888183	0.35134107821836685	-0.2691051190646706	0.04650529429955995	0.1743892862933667	-2.354764071739279	-3.005301700875144	-4.126656526889807	-5.853820603906261	-6.18355484078198	0.468	5.470671005591429	0.2888620428939722	0.18104739770542547	0.19095678536125069	0.3391337740393496	0.9153749639791293	0.7518657016164829	8.800321798634939E-4	0.9761131126194433	8.800321798634937E-4	0.9761131126194438	0.9398807001406196	0.3737252846627516	4.836216097695366	0.6796047100933305	1.1505099826460474	1.4659225873137471	0.9706199409607016	1.4456285752164437	0.9585654571781237	0.8955587144354734	0.46307363785650746	1.9094600516294409	1.067787503435915	3.060720940842774	0.6456243547287933	1.0	1.0	0.0	0.0	1.0	1.0	0.0	1.0	1.0	1.0	0.0	0.0	1.0	1.0	0.0	9.0	-55049.55885546146	0.0	0.0	91.0	-1302.6984091377253
424520000	-56866.09065903622	-1413.047528631069	-55453.04313040515	0.48074170689179047	2020.8589843205054	50.754936115558145	0.6643345311208244	3.113529159226094	1.4597870079492044	2.6718694888919554	2.924815457568466	3.175070244147702	2.6705923343378495	2.4322040046682667	2.256480889740229	3.347821582049679	3.9066695484941105	2.484363333305456	2.22858270036892	0.8795032510593253	0.5328419570022209	2.8949924355291903	2.2451231696052094	0.43675544639148467	-0.17599345006920666	-0.20529512456247684	0.5992658606740651	-1.7020978102540663	-2.188109330374074	-3.746244690442017	-2.8865192432188933	-2.81210396695764	0.468	5.933486979788787	0.2963231221151092	0.17468212724762366	0.19205097768353038	0.33694377295373473	0.5996776535702083	0.7259305015509024	9.090040670558297E-4	1.0016729420059622	9.090040670558257E-4	1.0016729420059578	0.7523482761164603	0.3681354746148253	1.365179020714359	0.7632566393770245	1.914145008332775	1.4976513067087134	0.1948259788349452	0.44343322117983996	0.4007067087771154	1.4037697041648804	1.0955903499320976	0.2401000450116197	0.9811730591344913	1.2950120964754739	0.4189228587038149	1.0	1.0	0.0	0.0	1.0	1.0	0.0	1.0	1.0	1.0	0.0	1.0	1.0	1.0	0.0	10.0	-55051.77957195933	0.0	0.0	97.0	-1343.329399123367
424530000	-56840.78358097861	-1399.3255031049557	-55441.458077873656	0.4485868742523631	2020.8911391531449	51.471721434876486	0.13764745114453003	1.650752995547554	0.8032178874715253	3.862419625003059	3.5863212278465486	5.538574595458787	1.943331110096854	2.895334467088464	1.8411653276408069	3.5629428579967057	3.6841501299016306	2.403650751301288	2.158049401902956	0.9041146932628293	0.4291609876640707	3.256450567728458	3.494956130470099	0.46306356691199757	-0.20021597937321567	0.15392174801559555	0.37310857227946514	-1.9875017586466497	-3.540031433399671	-3.9063102199648094	-7.622769619647831	-3.0868382095872215	0.468	5.572349501318585	0.29399330666007806	0.17804806208362076	0.19285380660251347	0.3351048246537857	0.6482636189244948	0.7674769209113043	9.208151047577449E-4	0.8261327493813507	9.20815104757744E-4	0.8261327493813491	0.6450973437443829	0.3388165670781155	0.28488028097851914	0.42313419036239197	0.7727712513066658	1.5754830346355635	0.16390658136425135	0.4721148758148663	0.4166760060394523	0.6021125252684475	0.17974377578750442	0.24450160703833776	0.24880724805362367	0.848130252418877	0.2382079989358332	1.0	1.0	1.0	1.0	1.0	1.0	0.0	1.0	1.0	1.0	0.0	1.0	1.0	1.0	0.0	12.0	-55035.952730406236	0.0	0.0	90.0	-1340.8060395352059
424540000	-56835.81280837184	-1415.9114817209766	-55419.90132665086	0.433764519843003	2020.9059615075544	52.281679119574676	0.8163348032671072	1.7711834738297807	1.5289282953633714	4.379520291422095	3.4970031760843003	3.39502841506825	3.5693691092936484	2.8392011488139515	2.15937996413813	3.4004314710624115	3.024723735629476	2.8060741921061068	1.7249464580311547	0.971498848026447	0.3427768289471686	2.570353562994282	2.953713824186231	0.5230680810025483	0.07405145095670215	-0.14761713986482256	0.3155375858933795	-1.505430085698287	-3.893662197323821	-5.301360207460053	-6.120119762478061	-4.230027751622584	0.468	5.055762699697165	0.29189132373336324	0.18141172892962637	0.1907877462807576	0.33590920105625083	1.3066871858708173	0.80351567446587	9.019767013549582E-4	0.8902107308711572	9.019767013549576E-4	0.8902107308711554	0.4411196642551256	0.4084997627530895	0.25083835247059266	0.004525008533411404	1.394229719202766	0.8915911085771677	0.3503081640061002	0.615795586330704	0.4448609384724875	0.3761843162814613	0.8251083647085327	0.18979605175220973	0.26269654206398824	0.8489187384681517	0.30401035354276906	1.0	1.0	1.0	0.0	1.0	1.0	0.0	1.0	1.0	1.0	0.0	1.0	1.0	1.0	0.0	11.0	-55010.69431809148	0.0	0.0	95.0	-1352.5446395288773
424550000	-56843.79768216378	-1405.8524703168239	-55437.945211846956	0.42918020319008926	2020.9105458242072	52.74626321833627	0.48327160886699044	4.1818093904210585	2.5804227375819377	3.1435692507632154	3.3359774544089165	4.862589435842754	2.862716301256527	2.786775096429319	2.0472413497784747	2.7655376500434343	3.4041973730662813	2.831344668978832	1.5022009072773561	0.9668462748761995	0.4947157276605467	4.248183637232991	3.817381926568749	0.6720481239071774	0.45354813462771215	-0.7632089141241586	0.9417368302687201	-1.2685122552575545	-3.398994586860216	-4.7685106993549855	-4.554178553247008	-2.784925888189918	0.468	5.436912511013467	0.292343025364204	0.1794441487901765	0.1936111218814412	0.33460170396417643	0.9861206100576669	0.7717607091672863	8.357979917870157E-4	0.7897613355131798	8.357979917870148E-4	0.7897613355131792	0.8784178018993207	0.4909554957344734	0.4092384767001945	0.3914859246259752	1.1474709207101381	1.1765131775533642	1.6574291466589772	1.2410937415125438	0.37087477337260566	1.2141591012883857	1.539485740101408	0.372316024481239	1.079377352186296	1.4211686919641209	0.8250574301170965	1.0	1.0	1.0	0.0	1.0	1.0	0.0	1.0	1.0	1.0	0.0	1.0	1.0	1.0	0.0	11.0	-55037.07970084468	0.0	0.0	86.0	-1341.8900562012877
424560000	-56849.581864457316	-1385.6552965183703	-55463.92656793894	0.42694053262831044	2020.912785494769	52.92388298525242	0.28550062708123314	5.669834659388013	1.5350578786149545	2.3040717662830534	3.3594594870583667	3.869638655714844	2.648944255501566	3.3902512758275973	2.2429567700549717	2.92186670730344	3.4698981410559586	3.8739443200264696	1.5556345506218694	1.0103763513175181	0.347586590287974	3.7214553974604363	4.352097938619664	0.3836423149511104	0.2760863408771168	-0.48975131494173957	0.5902205849228404	-1.9493037459421259	-4.017670423435015	0.8472642505318748	-2.0504221709532624	-3.040592731715717	0.468	6.179070964650605	0.29669841979482237	0.17480842081738054	0.18847261105868376	0.34002054832911144	0.6897039378420419	0.7435690030125883	8.446372247597336E-4	1.0165659336300767	8.446372247597346E-4	1.0165659336300759	0.7349935535112269	0.3890387517917207	0.5757761028267422	0.1449844387060606	1.5511197620095134	2.019270394928495	0.10022638582622653	0.7809939903345806	0.3069553755481943	0.7209854947102431	1.1766766700303763	0.4225514186511589	0.5765038330510011	2.7460421583766172	0.9795761243264296	1.0	1.0	1.0	0.0	1.0	1.0	0.0	1.0	1.0	1.0	0.0	1.0	1.0	1.0	1.0	12.0	-55051.34718516471	0.0	0.0	94.0	-1309.0304798495795
424570000	-56826.44278512511	-1374.462103498145	-55451.98068162696	0.432010151074314	2020.907715876323	53.12912387743674	0.2813574555394259	1.0321715335608848	1.5246520167590165	2.4396150042230804	3.182607079139362	3.732809812884548	3.2944931560718893	2.868988967137642	2.238462318939319	2.5606142485970786	4.551569121563509	3.3509807238344305	1.416126447231213	0.959089782860064	0.19037797939077947	2.889293045202954	4.934283390526572	0.30668847260767973	0.17362259185495432	-0.04199723139530881	0.1373535863739268	-2.1475325380951134	-3.6757095553493384	-5.618822460988512	-7.7006731441311675	-7.6739154006595935	0.468	5.186680558032004	0.2928322404481885	0.17562190431307986	0.19382399579871226	0.3377218594400175	1.0876366351874063	0.8103718180034845	8.15437152886413E-4	0.8247535007829282	8.154371528864118E-4	0.8247535007829282	0.3268337636502912	2.2995143290526463	1.814596470167879	3.345462501702958	1.6303506869432425	1.359417304624446	0.14174872354238907	0.6954626061054735	0.4323982886280855	2.0333382188539	0.11702095016743508	0.41846846706307245	0.8293341176382689	1.334091195750923	1.0420272544547817	1.0	0.0	1.0	0.0	1.0	1.0	0.0	1.0	1.0	1.0	0.0	1.0	1.0	1.0	1.0	11.0	-55056.134694416374	0.0	0.0	84.0	-1305.1200286731423
424580000	-56868.641036571426	-1390.101755628824	-55478.539280942605	0.4419508656938593	2020.8977751617035	53.103384402207034	0.26745257067753264	1.4205774890203733	1.5292567000283306	3.0848825316985486	2.8326064557005255	3.5162145097521846	3.8289796749486658	2.6297538071729925	2.27376394124404	2.8257781119311716	5.146057787651913	3.9796731035379134	1.708600679830756	0.8863203868793431	0.46942430880475416	2.62279091870544	4.494146762884939	0.502390445426975	0.15804536964670787	0.017961433404123064	0.7864265446752616	-1.5294475924489555	-2.9937494688688373	-4.946300175068149	-5.491627644662697	-3.095754648289594	0.468	5.429253265386909	0.29445028617408414	0.17601772157144474	0.18938850517785505	0.34014348707661424	1.273201979209147	0.8021083001927328	8.784111871878211E-4	0.7994332384424978	8.784111871878227E-4	0.7994332384424981	0.9706069221922368	0.16653776254204603	0.36412355422893455	0.9876247942545264	1.456949314610224	2.442055428908353	1.4130616914284786	1.846003175157075	1.0327235301679005	1.3615950766447966	1.8073197939491525	0.5088543714474533	1.3624074860679656	0.6834059038994388	0.38971775887254395	1.0	1.0	1.0	0.0	1.0	1.0	0.0	1.0	1.0	1.0	0.0	1.0	1.0	1.0	1.0	12.0	-55075.83555699899	0.0	0.0	85.0	-1320.4697447243097
424590000	-56878.833439139795	-1421.3757628210433	-55457.45767631875	0.43909030135831234	2020.900635726039	52.65772899520643	0.27037446843481105	2.1829315213604192	1.0531311183554732	2.700014338992054	4.099051822722645	3.114841059127387	2.9902907295665955	2.620242907070296	2.7235157953034568	2.113743553275834	4.206670704412106	3.7112601319896177	1.481023850931538	0.9856386254813065	0.48119256010039735	2.575018501553642	4.0637383305423365	0.6270333331347528	0.09814354683082259	0.11733804198153008	-0.0677794600426353	-1.125785535547001	-3.882931294422173	-4.98871030276426	-4.283021049258214	-5.5194060460413334	0.468	5.101129763335275	0.2880617935007041	0.17940984735891521	0.1961515101912608	0.33637684894911807	1.1591719269039773	0.792685573639015	8.256184075036313E-4	0.8297272917478512	8.256184075036297E-4	0.8297272917478504	1.0825402890610059	0.08732091949821748	0.4730764471740715	0.4804337425674017	1.7211900983651696	2.6606250152334443	2.442035016841099	0.896438113546079	0.5732437776904434	0.9872953397529775	0.06102605217085275	0.23743240975640936	1.076630318928802	1.3896484852226716	0.7829670343951999	1.0	1.0	1.0	0.0	1.0	1.0	0.0	1.0	1.0	1.0	1.0	1.0	1.0	1.0	1.0	13.0	-55068.06787076236	0.0	0.0	85.0	-1350.1830251907074
424600000	-56886.71285694881	-1402.23927577052	-55484.473581178296	0.42964452539350134	2020.9100815020038	53.30649612282437	0.2750837004496878	3.8482409318697686	0.5962405092685069	3.0576247510346817	2.3119651930996485	4.1328359992627615	4.298061786135553	2.6243448450613975	2.452417227038215	2.521180398393751	4.26575980438573	3.1893987920068385	1.8391211330289319	0.9592658274429828	0.5932200671937267	2.5275066598385827	3.537350690146949	0.9034784709139168	-0.009613632485558472	0.35458483682560427	1.3365094372161723	-1.4108532982156283	-4.3065877782900275	-6.994792669721265	-9.388698602440723	-7.443841421073029	0.468	5.06090935237955	0.2939842150521725	0.1770408571710277	0.19491140215492012	0.3340635256218779	0.8389978935363249	0.7614101650210023	8.070346060832005E-4	0.6767791063251678	8.070346060832024E-4	0.6767791063251689	1.168091208437704	0.42873143459578494	1.2987848066705903	0.23556062346595447	2.6536376582223205	1.633492536700942	0.21250334507702462	1.117775836788261	1.2052381101137413	2.5508260061971795	0.3464902579505841	0.023238908012361566	0.6902572228590231	3.2722193836871862	2.4145433897653277	1.0	1.0	1.0	0.0	1.0	1.0	0.0	1.0	1.0	1.0	1.0	0.0	1.0	1.0	1.0	12.0	-55080.90092516096	0.0	0.0	85.0	-1337.55001353546
424610000	-56869.19466510073	-1421.2277071860817	-55447.96695791465	0.42994155652392696	2020.9097844708733	53.58973166863518	0.5051905936886739	2.3092662531523778	1.2097242757200746	2.769058315865328	2.3287939497919035	4.005797005379823	3.829037272526494	2.943041417906443	2.50597773630682	2.5982418158459666	3.9002653876143074	2.800128089701527	1.8413294117383465	0.9711838238365518	0.29743746440326607	2.7403748134063366	2.6676249226914406	0.7860146360758127	0.008062195903234856	0.4711125744669439	0.4620288879562829	-1.8400629306745282	-4.500295014586973	-4.1935842051037096	-2.700897289626935	-3.6172163313150176	0.468	5.194150630505133	0.295594233946617	0.1783100739755635	0.1880744357511785	0.3380212563266392	0.7409534011667269	0.7748631431591062	8.192893938465609E-4	0.8414691203325635	8.1928939384656E-4	0.8414691203325629	0.9787477330252955	0.8170024879934088	0.4069452560951353	0.7870055168612795	0.7577604303184621	1.0508077274354406	0.3632772101470556	0.728774875532068	1.3551540062880203	0.723619972130244	0.6555386549394281	1.0240379965873645	0.5078968055650707	1.3619212829522784	0.2985944408358131	1.0	0.0	1.0	0.0	1.0	1.0	0.0	1.0	1.0	1.0	0.0	0.0	1.0	1.0	1.0	10.0	-55065.57601617242	0.0	0.0	87.0	-1358.8718786483194
424620000	-56875.07628846239	-1429.224464330735	-55445.851824131656	0.41736804106159353	2020.9223579863358	54.4049390899668	0.2986800218395313	3.85774324067575	1.4755641444520058	2.7927030821265055	2.438689231814404	8.312002184824658	3.738904004075759	3.192880343081167	3.016056078121959	2.6672716856740672	3.2814594120781	2.725680985442937	1.9014685682930244	0.7976795915907985	0.4236431977103354	2.278720904198673	3.344469285380127	0.6844901013076502	0.2523285525215479	0.6278452537078112	0.6126749263708637	-1.7550780741190837	-5.079000199171826	-3.8295920465106805	-2.597875035759477	-4.098135911238863	0.468	5.791735114981404	0.28794763529532297	0.1808317402098192	0.19520823781941374	0.3360123866754423	1.3979660329670232	0.8065165360056052	8.721499637309089E-4	0.9149023410500652	8.721499637309107E-4	0.9149023410500654	0.8428385810449995	0.06952261432191457	0.3261824734960502	0.3199283812797175	0.41635169345184553	0.8760425138311863	1.106268967789084	0.3631838496279988	0.46705466121408984	0.6994254824246522	0.36076136881592186	0.036261716415189375	0.5294142094289103	1.3629152133647464	0.5777295884060043	1.0	1.0	1.0	0.0	1.0	1.0	0.0	1.0	1.0	1.0	0.0	0.0	1.0	1.0	0.0	10.0	-55053.82526991387	0.0	0.0	88.0	-1364.6698468005852
424630000	-56878.18829206808	-1404.920907016804	-55473.26738505127	0.4366766377950445	2020.9030493896023	53.738730613199586	0.5965989555343307	-0.6902596057960295	1.3222269128736173	3.3288919695248373	3.009042942912494	5.97939325694466	3.8018395045557933	2.8255858611960694	2.7827752509396655	3.1008528133789093	3.212573731747464	2.474348673891066	2.0474192366661073	0.7614275050151096	0.5013410141621343	2.7318085648236097	3.3302176752696844	0.44667453846717203	-0.08985186696391018	0.952774127222113	0.34458666844789076	-1.7859872834793389	-5.175942490411277	-5.362508338885614	-6.126336167527022	-7.175946482022582	0.468	5.129639272600354	0.2899841567308059	0.1771769947391247	0.19476527330161703	0.3380735752284505	1.5180204977818896	0.8125920355006887	8.693227670278406E-4	0.8016830122791866	8.693227670278408E-4	0.8016830122791864	1.457934575981921	0.17745938922545662	0.6496112390787805	0.5708320149615727	1.095315761650174	2.508791320413053	0.9074104494772725	2.33045816330988	1.8267197968590694	1.4101640314862571	0.12599867432672823	0.6581719355024408	0.5248521982479122	1.5095260980738996	0.49877014329508634	1.0	1.0	1.0	0.0	1.0	1.0	0.0	1.0	1.0	1.0	0.0	1.0	1.0	1.0	1.0	12.0	-55068.57820875296	0.0	0.0	85.0	-1333.994993318335
424640000	-56868.708949854095	-1406.087229505141	-55462.62172034896	0.4190307423358991	2020.9206952850614	53.8621197838676	0.3043874816322856	0.4672471944825	2.2869312730488334	3.403727222232736	3.669685169679534	5.278115490236821	3.4768330077342244	2.690683690883685	2.921483655662334	2.7780458369434076	3.297681479672373	3.1125620305384114	2.031114284857873	0.8177125449208532	0.4735884452104572	2.043851198967279	3.392561367937662	0.7177060651112017	-0.0661548024443964	1.3154538519476229	0.9575350974099215	-1.9368974288177203	-4.858141015009276	-3.576077239375716	-4.8891688873216	-6.107455016305359	0.468	5.280969585676357	0.2901635610355947	0.18229894068454663	0.1946102668541906	0.3329272314256662	0.9897952738495095	0.7879552840076353	8.265760023024965E-4	0.9723747451318134	8.265760023024993E-4	0.9723747451318173	0.8708814221067374	0.17749446679849193	0.9362276362762296	1.7875556446697736	0.6436473553012397	1.7610175339045702	0.19257204915895226	1.6979356972288364	0.5230893611180812	1.9440757068399936	0.2174014320334662	0.1487497840129196	0.35195637278072467	2.058449750816652	0.3158362999920574	1.0	1.0	1.0	0.0	1.0	1.0	1.0	1.0	1.0	1.0	0.0	1.0	1.0	1.0	1.0	13.0	-55068.1750507437	0.0	0.0	83.0	-1327.6402337734382
424650000	-56839.0378399675	-1380.6713480551116	-55458.36649191239	0.418674815627613	2020.9210512117697	54.168109772385456	0.3542119918356516	0.008398016927324451	1.9417871298918508	4.882333339579569	4.228231682056145	4.666859953921805	3.328915380173392	2.5480687490949396	2.906042004776492	2.503035717767079	3.4883510037494836	3.2546704299152616	1.9972287002979596	0.8611474880210482	0.48842782163817666	2.5609378415032737	2.9297311693671957	0.44535996249699566	-0.06787858462243007	2.242734361100839	0.6193216465088387	-1.9385095777539936	-4.685941228130362	-6.444117187793774	-6.954726491202081	-5.002456778539338	0.468	5.017497252135946	0.29119482362284693	0.18160833159842937	0.19342993514476595	0.3337669096339559	0.831589421843198	0.7968842343285154	8.209338538215026E-4	0.7075758987054209	8.209338538215029E-4	0.7075758987054217	0.5414559009257428	0.13629876462356683	0.36046872653669987	0.943152328333569	0.7034348664858787	1.2386295563440786	0.8283390555352711	1.124338215754817	0.2547328538206082	1.005905807162952	0.9681669859558033	0.3903925483858344	0.9241386445551024	0.8777770211643733	0.243691874998878	1.0	1.0	1.0	0.0	1.0	1.0	0.0	1.0	1.0	1.0	0.0	1.0	1.0	1.0	1.0	12.0	-55077.467070329	0.0	0.0	81.0	-1322.201182922537
424660000	-56845.06225723623	-1396.9198509029663	-55448.14240633327	0.4202466867521073	2020.9194793406452	54.57092133122168	0.22507161145357288	-0.5901916236684354	1.7099155367308145	5.8042868711210165	3.614603711123605	4.27791015284285	3.0757042520707203	2.463181934984033	2.627562618387978	2.5760300139434644	3.214964590530213	4.1325441774998515	2.0288598911826643	1.0283305014806572	0.6848946428431347	1.7696517922453379	4.5631920632037755	0.473262712160162	0.20523135349401803	1.4305721651150052	0.0824316989797608	-2.4857589145183954	-5.911629012109716	-3.13860754434786	-2.205138969408079	0.18909173515270528	0.468	4.72158008144653	0.2934228720760167	0.18218318535447287	0.18860629746648822	0.33578764510302034	0.789861859802014	0.7580750984599558	8.152997264008012E-4	0.691282097611905	8.152997264008025E-4	0.6912820976119051	0.5483417003518053	0.33859614219585676	0.3020223695728824	1.535802097527765	1.9631583359425628	1.1314641160854182	1.8140494467166977	3.599287993049144	0.2960769202343547	1.6002489536567321	1.491451667648403	0.6288019036186152	0.9705473649954337	1.2983061983946713	0.6604648562156021	1.0	1.0	1.0	0.0	1.0	1.0	0.0	1.0	1.0	1.0	0.0	1.0	1.0	1.0	1.0	12.0	-55068.4885662614	0.0	0.0	76.0	-1332.0515483218123
424670000	-56812.247089664925	-1385.1735516479846	-55427.07353801694	0.4184214820109682	2020.9213045453864	54.49493690563783	0.19391886752324253	0.09244170322664103	0.8593896354642704	6.051145781097629	2.8089365878418073	4.98455063559614	2.997966965123092	2.965140708627382	2.5295895609822563	2.668216812739821	3.812983230773849	3.601087232278727	2.163136121418343	1.1008111277277641	0.3837552146267432	1.7906620985072186	3.7357432926765917	0.6787997523628684	0.5540412982280231	0.7548797195971777	0.6840207862810861	-2.374607011044053	-5.62733527172986	-4.072496200589326	-2.465346422531695	-3.4500029317201086	0.468	4.523096920753489	0.29258542197583154	0.18013031151120973	0.19340676291752035	0.3338775035954366	0.8618439181925709	0.7655349029100673	8.014001708627804E-4	0.7469451094824708	8.014001708627824E-4	0.746945109482469	0.9134221742735872	0.0632515361757131	0.38897123553306684	0.4306573932762672	1.5622010720265942	0.9013953722182971	1.2409260016492625	1.5439763113382314	0.33706471471707083	0.8361415295875494	0.5505588017083607	0.41934708435788953	0.3383172423921424	1.9958612617305855	0.9792446990940535	1.0	0.0	1.0	0.0	1.0	1.0	0.0	1.0	1.0	1.0	0.0	1.0	1.0	1.0	1.0	11.0	-55055.701816857865	0.0	0.0	78.0	-1325.3371408950356
424680000	-56813.51514390446	-1392.899226775833	-55420.61591712862	0.41699022289728693	2020.9227358045	54.20354085159766	0.4585294940827306	0.23626191581662492	1.3412638160950856	3.840671480758404	2.8727588639348194	4.23435785881711	3.224105204622953	2.6549895387728544	2.5840524319686726	3.056119674476657	3.2488241107394704	3.7567347793448906	2.2748557718310245	1.1343433207083626	0.36726182742128344	2.628730523112431	3.32966910542562	0.7359796039286388	0.6177735270156748	1.8143960619892678	0.500834576835655	-2.393617480366271	-5.01005329843532	-3.465051181985922	-1.954990176679798	-4.98900962361976	0.468	5.361989053762091	0.29241284699376335	0.17855124233508812	0.19521753050886775	0.333818380162279	0.7154186120616373	0.7584782442731516	8.453836484674768E-4	0.5720654672889478	8.453836484674766E-4	0.5720654672889472	0.9752108235501692	0.5496425855752094	0.311950227094915	0.4926805773527455	1.783360376695491	1.228163320501055	2.230578240274519	1.3900355137993752	0.4678386897703334	1.2910195157254833	0.35566964178211935	1.2706366367494608	1.2687820766253064	0.7694059801954967	0.3764734053474055	1.0	1.0	1.0	1.0	1.0	1.0	0.0	1.0	1.0	1.0	1.0	1.0	1.0	1.0	1.0	14.0	-55041.14273572538	0.0	0.0	75.0	-1332.5060459509593
424690000	-56788.04625274976	-1382.232751282599	-55405.81350146716	0.41914940559387703	2020.9205766218035	53.54789456000218	0.3076197141929419	-0.5991527462807371	2.3379164127128393	4.211535814196995	3.5032566908819516	6.004857453560429	3.0678306170857463	2.497754687118471	2.771759527793153	3.1951785082401334	3.1508188709816394	3.4169493059102276	1.7745578264707387	1.1630040167706939	0.2636302733137353	1.5416046789719133	3.7140899857624987	0.2912685059031704	0.825452049797965	1.6019740345759625	-0.03575571781819301	-2.66054387660409	-5.009737763045289	-3.0687270011527117	-0.39603411641309894	-0.23315058240985742	0.468	5.406905728784348	0.29132525830068967	0.1777073433824981	0.19142765699430075	0.3395397413225097	0.6322419062663636	0.769401768789399	8.218273555841021E-4	0.7634040721458741	8.21827355584106E-4	0.7634040721458739	0.6958908880128266	0.27346437853260536	0.39701443389765484	1.2611181488401573	1.0755537110360063	0.5380643372419486	0.9366619236155586	1.0033002494619871	0.19622278638129656	0.42832430435020313	2.220086973377012	0.6256075072910279	0.5272315155332795	0.6449406402965975	0.28035720953412396	1.0	1.0	1.0	0.0	1.0	1.0	0.0	1.0	1.0	1.0	0.0	1.0	1.0	1.0	1.0	12.0	-55049.821747887996	0.0	0.0	75.0	-1321.0390866179155
424700000	-56772.61274935687	-1374.2638870008407	-55398.34886235603	0.4236785170513052	2020.916047510346	53.025869033590034	0.5248040654467738	-1.454310568299364	2.292695505524156	3.5702399796339868	2.8319149835371342	4.360346298538811	3.4853519480530206	2.3873490085576448	2.1016080197598104	3.115708413155372	2.94239416962236	4.435453789478331	2.208083727210105	0.990131704106802	0.10889597578808231	1.5218908002495566	2.620680106743572	0.6796258384290048	0.5817852223140169	1.3417541655256258	0.21232659734256043	-2.3681461270606388	-4.683665854143158	-4.391301693494861	-6.685647214754756	-6.949337166769222	0.468	4.992884295759133	0.29390304055905053	0.18020845143538042	0.19102245426680595	0.3348660537387614	0.7518109201916584	0.7687400400648621	8.524365637176075E-4	0.7103776920709912	8.524365637176056E-4	0.7103776920709901	0.49373134184057266	0.2196408441027188	0.851288705669688	0.6468787705806718	0.8935991069964384	0.5313209948194736	0.4450699796265255	1.934371381932013	0.46212282241913855	0.708406001810796	2.942334065828719	0.3242442621522835	0.6906361197957105	1.3826001175506464	0.6501047284042001	1.0	1.0	1.0	0.0	1.0	1.0	0.0	1.0	1.0	1.0	0.0	1.0	1.0	1.0	1.0	12.0	-55046.118291884355	0.0	0.0	71.0	-1313.57880699871
424710000	-56782.20930627913	-1375.8076712374962	-55406.401635041635	0.431942162285835	2020.9077838651115	53.64731162697568	0.2472970161307773	-1.177779123172663	2.3297656223178396	2.0363098604867793	3.2872377079953217	5.1115185296451235	3.6514826156811777	2.4843695274795	2.2524122096271983	4.018071344780429	2.9236929390890944	3.972942556224596	2.361802785064351	0.9518961445500147	0.4207182213030044	1.2768373241856574	3.780061552910834	0.2954070390539587	0.8616600203789263	1.9074051616514327	0.516661187368094	-2.5393028279960426	-4.16579336511354	-5.913325849617985	-7.181219358248784	-5.9305568273189095	0.468	5.2760833474512685	0.29168353595280555	0.17748212664030188	0.1919977714033442	0.33883656600354667	0.6880789125452662	0.7324470284973323	8.861845271185436E-4	0.8224594768192682	8.861845271185411E-4	0.8224594768192647	1.7746431783037127	0.3926439706853103	0.7700869301624754	0.1605393441529609	2.803775157081359	1.1839491667063682	2.540541496770704	0.8603137128537951	1.0483880495098694	1.8562032378521591	0.42651538492912056	1.53395006156839	1.1342355267348052	2.6124244385182203	0.9284423311235924	1.0	1.0	1.0	1.0	1.0	1.0	0.0	1.0	1.0	1.0	0.0	0.0	1.0	1.0	1.0	12.0	-55046.24985512477	0.0	0.0	75.0	-1302.5523289681155
424720000	-56760.137893990235	-1362.7856396348689	-55397.35225435537	0.4226941432367673	2020.9170318841605	52.45566645876539	0.35305118889357223	0.47239487353479825	3.762039852105058	2.031234885097767	2.222346382037139	3.63969435578786	3.8398131531029343	2.3583843844835646	2.4693672303437166	2.7515548552700664	3.0417543920395365	3.625382739576718	2.503607143681876	1.0268091522333056	0.16074280188486248	1.0890388093612198	2.351466351325213	0.2576200022372601	1.3835514155692838	1.296265064831721	0.30642867397151097	-2.605903129296772	-6.35689699348341	-4.25544693867635	-5.4223513380772825	-4.782928565895079	0.468	5.014895049055603	0.29065126929652246	0.179519876702139	0.19520003382090542	0.33462882018043144	0.875009437418327	0.7809640166955658	8.690043339154123E-4	0.6969104290132574	8.69004333915412E-4	0.6969104290132575	1.4521280860054113	0.37967342913958735	0.4548354033998588	0.9267261838208265	1.2780518795052136	1.7122109435073203	0.3286108122695454	1.8683446981840102	0.694433576794394	1.7879907165166427	0.5215493712486633	0.5847550100725025	1.491333353340177	1.8143966553225623	1.036831512454664	1.0	1.0	1.0	0.0	1.0	1.0	0.0	1.0	1.0	1.0	0.0	1.0	1.0	1.0	1.0	12.0	-55035.52043609677	0.0	0.0	73.0	-1300.2043685094216
424730000	-56766.90263117756	-1346.9840443672067	-55419.91858681035	0.4189404405067539	2020.9207855868906	52.351409285348346	0.5561102194631522	0.2522473851816825	1.9082552879199794	3.169750986255644	3.2346691791285695	4.133884553801213	2.939535867891005	2.2371801399176015	2.6718913285298496	2.718371346379233	3.248043790800991	3.3516102118038464	2.350792922108884	1.1622496362829287	0.07074813057134	1.382508983980697	3.6459698084341987	0.0973151802535796	1.1120781589523094	1.2049046045754392	0.14135432034523396	-2.9759833091721317	-5.311073184457075	-5.506201864841955	-5.098261212820202	-3.2341309236204414	0.468	4.8724048814764425	0.2923064398015822	0.17684536927864922	0.1925583875984946	0.33828980332127223	1.666006395193392	0.8207259680650669	8.659172452921832E-4	0.6382579036674246	8.659172452921803E-4	0.6382579036674234	0.5882318112987864	0.33245053457435064	0.12422478071745559	0.6660370598889729	2.5859242716765922	1.0630253817856323	0.5129429189577506	1.8497491465435656	0.18973038695178618	1.6562808601633847	0.6439624450821435	0.82954033831013	0.6552631798125242	2.0008728323549105	1.853420104696522	1.0	0.0	1.0	0.0	1.0	1.0	0.0	1.0	1.0	1.0	0.0	1.0	1.0	1.0	1.0	11.0	-55061.81160438282	0.0	0.0	72.0	-1288.685335276102
424740000	-56779.3123714979	-1376.2178590625165	-55403.09451243538	0.41892205299039537	2020.920803974407	52.3353752721954	0.341243094829952	7.087148607712477	2.4179250847833913	3.2905441326523026	2.8901546005521612	3.76779651835979	3.0531370678431404	2.5109789082468668	2.6129091264986344	3.2947703655964937	3.421288138330763	3.8495107238664104	2.4204759097366457	0.9498809774111436	0.14321657110129588	2.289812928944622	3.56028939357359	0.1873758886324818	1.1314790195563555	0.8268703531672773	-0.14718881799913208	-2.3868346191813887	-4.8812928613923825	-7.359110024705322	-7.366785066529479	-7.542768527765854	0.468	5.530746041778216	0.29577499051684	0.18054408404119504	0.19001727263599846	0.3336636528059648	0.8298208932787434	0.7774728012672733	8.744562613097259E-4	0.6180647011939704	8.744562613097256E-4	0.6180647011939684	1.3075562182534006	0.3850515798030195	0.6634373085491623	0.5137584523012999	2.838515445234324	1.924731290652842	1.1215751332895318	1.1984924492259905	0.2734024166720926	2.3940475960675256	0.8848246180969346	0.2528849497364248	0.9218293871719176	1.9282559166313693	0.5817272829125908	1.0	0.0	1.0	0.0	1.0	1.0	0.0	1.0	1.0	1.0	0.0	1.0	1.0	1.0	1.0	11.0	-55053.824652793686	0.0	0.0	69.0	-1319.3449491172064
424750000	-56760.72516248072	-1377.5013829512786	-55383.22377952944	0.4221472408675385	2020.9175787865297	52.58978873651918	0.35988041576681484	4.50020506431011	2.5793745375649735	2.8900418122208147	3.1825228098998073	3.369180218912544	3.092611049621047	2.853693280562872	2.291996409365273	2.630826928721058	3.6768080283816285	3.9239975206655404	2.175796522271889	0.9900266308977117	0.013000376768410468	2.070825734765818	2.339062480609316	0.21254320115229428	1.0233905166380892	1.0199660465693074	-0.15635581460514253	-2.3836905444395464	-4.573888226248149	-5.617061110856233	-4.090600899429062	-4.914620795285715	0.468	5.212682838149717	0.29306581160495093	0.18131254129019442	0.1913168436250396	0.3343048034798133	0.7962007312263903	0.78836256656578	8.724354752384034E-4	0.6357298543959924	8.724354752384032E-4	0.6357298543959937	1.1527021668138162	0.9048527550045666	0.3860183800967407	1.2757633156976782	0.7126921485013782	0.9951948491256192	1.6377793391765407	0.7089378259812137	0.3049748835575233	0.465420739835037	0.3553732352662137	0.9703702469334252	1.3326815738214137	1.0464168290939038	0.46083152943681915	1.0	0.0	1.0	0.0	1.0	1.0	0.0	1.0	1.0	1.0	0.0	1.0	1.0	1.0	1.0	11.0	-55036.40262325121	0.0	0.0	68.0	-1324.1097661486494
424760000	-56770.73757810524	-1373.8121614645895	-55396.92541664065	0.42497349362867387	2020.9147525337687	53.14609762024294	0.7834846847906414	4.470668874992876	2.0780578580939935	2.7446178551437375	3.0748224856982547	3.2447570269082577	3.604175125285856	2.2668463581385137	2.497580879754316	3.6965506934034105	3.754648774192221	3.248269050074895	1.8948895385272932	0.8414803664580517	-0.01991775642291224	2.048482799858394	2.161076212809494	0.17360910176127695	1.2185752150147735	1.7227028297271987	0.12288151508927805	-2.668316346066939	-4.677801359547189	-4.380557000065223	-5.070573377663634	-6.247982508815385	0.468	4.925280799925306	0.29135208791290956	0.18269768637567543	0.19086899348089137	0.3350812322305219	1.1052476949853496	0.7773337590457415	8.804070333386004E-4	0.8193963355067108	8.80407033338601E-4	0.8193963355067112	1.815398258531209	0.881804410965306	0.5232880648670835	1.336336621061831	0.9589533742001844	1.0904365996725356	1.7206394668313014	1.8473831337896223	0.5799273275564905	2.31877475516976	0.3518701914029723	1.464459683549808	1.437212875447338	1.4929815119919738	1.104845361322667	1.0	0.0	1.0	0.0	1.0	1.0	0.0	1.0	1.0	1.0	0.0	1.0	1.0	1.0	1.0	11.0	-55055.12227685119	0.0	0.0	72.0	-1302.6533855627824
424770000	-56736.006983342864	-1346.4395411343032	-55389.56744220856	0.45270002752102145	2020.8870259998762	52.70343743498416	0.30036595241435154	5.159954682036089	1.2391318762121526	3.668701630242587	2.9899256782832118	2.773756893144421	2.300593717494455	2.4108360014466137	2.287622806669867	4.228044469379983	4.555584310290319	4.195877573501517	1.707903696113688	0.8909959178706158	0.0052645175920615905	3.0525053966931712	2.2550385951615923	-0.00212117449382096	1.1379597992028807	1.3485029987633554	0.13131702574755438	-2.3134612362726634	-5.085362731438091	-3.0573908982531917	-5.403119881355135	-4.992872658256467	0.468	5.3685747131084085	0.29439869381431333	0.1793378896980577	0.19044303005842841	0.3358203864291988	1.2088212497463242	0.823506824823869	8.771302362780507E-4	0.7899397567989475	8.771302362780521E-4	0.7899397567989492	0.42722764414885644	0.8562856587001101	0.8338540851433016	0.755444118981515	0.6242291286650545	1.0275729852817561	0.30513414137539546	0.9820276745593479	0.5541388815077256	0.5339445606212299	0.4770891395065236	0.995957201752545	1.4055211912447385	1.5149663048336413	0.25884538044163957	1.0	0.0	1.0	0.0	1.0	1.0	1.0	1.0	1.0	1.0	0.0	1.0	1.0	1.0	1.0	12.0	-55036.50189778322	0.0	0.0	75.0	-1282.8995020599893
424780000	-56742.544420632155	-1338.4818447591986	-55404.06257587296	0.423175394753906	2020.9165506326435	52.08974581945566	0.28892581376488485	6.109417562260841	2.2743611028091824	3.642251491586808	2.59726952575616	2.1932957531517645	2.6627938280523153	2.887474744038091	2.3831625551122064	3.7212497180634294	3.3739440801420746	3.672430855267562	1.8114928634345437	1.0866247027022542	0.15834474471295648	3.328392726731156	1.6074959386335432	0.282832562317913	1.7394588543945548	1.3743839456292777	-0.039363132987712886	-2.546015239442761	-5.033872947499674	-8.074895736974497	-8.126260010212283	-7.848292217886736	0.468	5.112089792267722	0.2930548108572083	0.18127498216817808	0.1928547238671264	0.3328154831074855	0.9063732874523317	0.7863768177585472	8.915862504987082E-4	0.6208831081021978	8.915862504987079E-4	0.6208831081021978	1.351964723146871	2.2673645312173454	0.26146360723350914	0.2154068013218096	1.0742749098537874	0.9462729703377232	2.1604844683601976	0.5119322165206784	0.4982898861271563	1.0361516950449692	0.0929625669954221	3.404229307924185	1.130775377313938	2.3437006005396532	0.20934974136912807	1.0	0.0	1.0	0.0	1.0	1.0	0.0	1.0	1.0	1.0	1.0	0.0	1.0	1.0	1.0	11.0	-55055.63346984016	0.0	0.0	72.0	-1281.4205012763437
424790000	-56792.60129121016	-1361.2255516819023	-55431.37573952826	0.42252135920360445	2020.9172046681938	51.74095372920443	0.4665401009388752	4.022543539013998	1.917760035900562	4.772117416631691	3.8105044570669087	3.0660612673306806	2.213917539548601	2.530445140707399	2.243562501834225	4.212296127322025	3.432536246128935	4.050886801810774	1.7833037688019915	0.8526793607136679	-0.04669077133446897	2.1693972772849413	1.51273155982941	-0.0057326031135176425	1.3447493735118174	0.9347731876175238	0.2591849359175576	-2.6822491304515865	-4.091754480216021	-5.457490560106534	-8.753806167193725	-9.05834215522177	0.468	4.998442824291573	0.2962862539987715	0.17751953532299716	0.18916357882848864	0.3370306318497409	1.2182829882855215	0.7832846359539579	8.698317759147975E-4	0.7208359502106396	8.698317759147971E-4	0.7208359502106373	1.0903273436980148	0.3804151013239973	0.5150094730993675	0.46595255858609635	1.1548178583988493	2.0455940691144243	2.7201367177861644	0.6505923073412712	0.31312653335707347	1.056302298463096	0.30278443773509733	0.11721061541449743	1.2680179525976638	0.8159042296225403	0.35176272419487603	1.0	0.0	1.0	0.0	1.0	1.0	0.0	1.0	1.0	1.0	1.0	1.0	1.0	1.0	1.0	12.0	-55077.44273841973	0.0	0.0	71.0	-1300.0040804989121
424800000	-56799.5345070937	-1340.7474677817156	-55458.78703931198	0.4247664783547079	2020.9149595490426	50.93901078262619	0.47679477804291914	1.6502437173794904	0.924923542628799	2.6506036335359173	3.4325135121798294	2.6532302338365916	2.6401956821448223	2.6274957274643813	2.1101511151656207	3.929332819319566	3.5698081219451114	4.263346692725567	1.9328914393325713	1.0826645783842777	0.10745351054921956	1.8205288484419777	1.5624493211880086	0.12354642560631479	1.123114336764571	1.3588908179977313	-0.1641512509212345	-2.8339192846946677	-4.698284181364351	-7.5121538925252604	-6.178585919929823	-9.13482563096455	0.468	5.405312351869136	0.2890150923407789	0.18068730824500515	0.19089621635136758	0.3394013830628465	1.174780129994501	0.7744517884967219	9.669639359710735E-4	0.7192445783508963	9.669639359710742E-4	0.7192445783508966	0.38343763862696184	0.017628350772812936	0.3032362695641154	0.21750252882025434	1.056422799483145	0.5241510577327848	0.6066605216546037	1.097182571130072	0.5951242530885251	0.47600850957394875	1.6046850081169288	0.1254308176223885	0.5672301058212958	1.2097176121762456	0.5380698421590911	1.0	0.0	1.0	0.0	1.0	1.0	0.0	1.0	1.0	1.0	0.0	1.0	1.0	1.0	1.0	11.0	-55084.808652176296	0.0	0.0	79.0	-1286.3708652159535
424810000	-56813.011293484255	-1366.3119296920406	-55446.69936379221	0.4322818137237147	2020.9074442136737	51.544875451351096	0.6282357857701251	1.908749937325502	2.4967870609827134	3.5207719099633636	4.659074028978964	2.517629482644378	2.7350533873558684	2.46250932712209	2.411576198568116	3.778395754394516	3.2944886644702165	4.328429364696172	1.937871187960597	1.185594941400678	0.2284723576682	2.2917462582496437	2.0683954816043704	0.34306807755236757	1.4838486770932198	0.749941617947823	0.01587695922215048	-3.257462016086875	-4.267389025151295	-5.707888621027565	-7.1466170559428	-6.448528698214061	0.468	5.033504544244809	0.2948246105909039	0.17871712643604645	0.19053904779997938	0.33591921517306844	0.7292478461090091	0.7469316307627613	8.930699879810235E-4	0.8525543631046486	8.93069987981025E-4	0.8525543631046504	0.749920336357081	0.7832248593779686	0.8204703739726195	4.886685339800211	0.8188392234945496	1.4299269014265832	0.1513355187428491	1.4528618488060256	0.5058605247850547	0.33524626132867136	1.7774622754736102	0.15457020900701013	0.7639349948408367	2.087607481356843	0.44824428480130224	1.0	0.0	1.0	0.0	1.0	1.0	0.0	1.0	1.0	1.0	0.0	1.0	1.0	1.0	1.0	11.0	-55082.90182653404	0.0	0.0	80.0	-1297.421669252135
424820000	-56809.55988469594	-1369.0060544185853	-55440.55383027736	0.4257207070881364	2020.9140053203091	51.691556696111135	0.2206112279337181	2.0408879416251344	2.6479901838248048	3.617143766594813	5.414187354633743	2.796306787805467	2.7022882887131106	2.2762431300328	2.3296373406383584	3.8099963069774527	2.7960835962844675	4.2339028651247235	1.7665567510232585	1.0830122953497665	0.26899472133050717	1.232530351448656	2.132469950495883	0.18344058780120237	0.5431047067895809	0.04890162875082393	0.4471293552243752	-2.6314678583598945	-5.47765102576047	-6.75081689724535	-4.218059290613358	-3.9255148081435274	0.468	5.908332542721942	0.295992071336831	0.18255597690914158	0.18977565723703024	0.3316762945169954	0.7256003123889974	0.7724247769015132	8.662335123340962E-4	0.7579606612436649	8.662335123340962E-4	0.7579606612436652	1.0984657212151423	0.4267446196893486	0.7891129420414813	0.2915050833712669	1.1793243271440224	1.8617211121981174	0.2942228599562599	1.078993875619497	0.7712820229472843	0.4834949043025563	3.550914767049092	1.9984968533578098	1.2245958357483122	1.9149551410975667	0.4712914080316772	1.0	1.0	1.0	0.0	1.0	1.0	0.0	1.0	0.0	1.0	0.0	0.0	1.0	1.0	1.0	10.0	-55072.27906309909	0.0	0.0	80.0	-1307.651518292989
424830000	-56806.580854506625	-1368.7611359522502	-55437.819718554376	0.42867072476112356	2020.9110553026362	51.92756658008117	0.5258986259032966	1.7676715974124302	2.573893439404489	3.1983570967119275	3.5272149683076743	3.027929403369763	2.545523010322529	2.5164617266207223	2.529009879793872	3.206373110053106	3.164729604239468	3.6575947646552596	1.9198907226726292	1.1315841469933392	0.3759645300720577	1.5689981208419266	2.247837081639122	-0.04414614416829021	1.0485359502514513	0.7626078061706612	-0.025461968651898204	-2.8992604086315525	-4.7907401078187455	-8.273941895784242	-7.384487896396495	-6.934379762256254	0.468	4.855697560368404	0.2919385858806251	0.1781738328910233	0.18974512225351836	0.34014245897483125	0.9402093734419524	0.770632375505758	8.413503060418503E-4	0.8028449897886446	8.413503060418526E-4	0.8028449897886453	1.7913685691533296	0.11170186700110758	1.299463113423033	1.003513641119248	2.957469190127917	1.483469629893774	0.982109375991559	1.869679275343493	0.4990107089864527	0.6622155214035781	0.2642742540900234	0.39336404455275975	2.4400624096293533	2.3597679653212404	0.19387233979150711	1.0	0.0	1.0	0.0	1.0	1.0	0.0	1.0	1.0	1.0	0.0	1.0	1.0	1.0	0.0	10.0	-55085.27156882392	0.0	0.0	81.0	-1302.9782937754428
424840000	-56839.33375466927	-1402.9639471128767	-55436.369807556395	0.42057664480790413	2020.9191493825895	51.865542594454595	0.5655452325566904	1.3264802937720852	1.608502958293065	5.29095097524281	3.575814595171266	2.916068180604116	2.2174539147137953	3.80241997451563	2.3398889930085067	3.6272176757466505	3.129369987251509	3.6990643251551187	1.6194024197618264	1.3774127918541466	0.28194682825169154	1.3426043038259001	1.8869599425516026	0.16089627870434214	0.9993104669431175	0.24038077457058027	0.44410504956697183	-3.3820996294083954	-5.250806105028695	-4.7682289844009995	-4.475169889848551	-4.968036211721132	0.468	5.302852434180587	0.29491754038612544	0.17900098670856765	0.192672807328379	0.3334086655769259	0.6681992810969991	0.7459029110548776	8.806156953938798E-4	0.9898269632905303	8.8061569539388E-4	0.9898269632905317	1.2004696237614583	1.495083778353482	0.6517267338545513	2.173670351389588	0.8375257144259628	1.361023201207078	1.1244556922649804	1.8832613797126592	0.41699689930701817	0.2678993990387257	1.7214216389197083	0.5188077863647875	0.7578207332280685	1.990028136404999	0.2019188359016311	1.0	0.0	1.0	0.0	1.0	1.0	0.0	1.0	1.0	1.0	0.0	1.0	1.0	1.0	1.0	11.0	-55083.46335569424	0.0	0.0	84.0	-1327.3267445033268
424850000	-56856.70854499794	-1377.7355028101792	-55478.97304218776	0.42095918576022057	2020.918766841637	51.28479100973779	0.44985625812396723	4.011026021277846	2.3337044572940377	3.9093977431131997	4.661290069998272	2.4124693752838673	1.9256816103242722	3.084525004943493	2.2159553858478516	3.5095919457839972	2.7659033852561348	3.32708670581791	1.625293512621028	1.5735420216515918	0.35627578229488943	1.4194909624734722	1.881734501204921	0.05645917331721715	0.37234822001012746	0.4143210178174531	-0.08560589080816222	-3.210461697023376	-5.296680581248307	-5.229683545018246	-6.0198327940556755	-4.481589910781686	0.468	5.16263351146283	0.2885405251050148	0.18002669123266601	0.19176039128390418	0.3396723923784129	1.3140408086733257	0.8146929603951821	8.775270501434388E-4	0.6939836174031321	8.775270501434367E-4	0.6939836174031305	1.1983596931558902	1.0994496081414094	1.2362985641220112	0.10602779034031101	1.0361319612545072	3.188795823234645	1.1382084238554266	0.74575110473779	0.2880289483062946	0.9808085604999192	1.5709885698511123	0.7360973703621436	0.812577410410211	1.5101749560415427	0.8555925438500921	1.0	0.0	1.0	1.0	1.0	1.0	0.0	1.0	1.0	1.0	0.0	1.0	1.0	1.0	1.0	12.0	-55113.44965278332	0.0	0.0	77.0	-1314.7788092334486
424860000	-56801.485420851706	-1355.7118738992274	-55445.77354695248	0.4282918634418297	2020.9114341639554	50.4405867952516	0.8808040260230706	1.498795030892415	0.9883496002374572	2.8518818935909542	4.492678586639677	3.043642237505991	1.6777873185712648	2.7233055538710254	2.8191643661088657	3.906359409778202	2.6472046039505592	2.9401531748402943	1.774114765736978	1.323559193965858	0.5633960985746944	0.9374745504753442	1.526629773413506	-0.06024157646337798	0.6281836174072126	0.9408091215441238	0.19350845741709843	-3.1407222606679195	-4.12681275002715	-4.383268196612417	-5.24785238387981	-5.184168242262547	0.468	5.113600355268798	0.29576016453125065	0.1813659685836745	0.1909526349786739	0.33192123190639883	1.2870927341294325	0.8082982027619924	9.21576467577319E-4	0.6659687817350913	9.215764675773183E-4	0.6659687817350917	1.9073079877499521	0.42492122106482677	1.0751558220713686	0.8678948862664448	1.3683326366933215	1.2275341447783092	2.245227164444591	0.8363357064464563	0.22108483475948285	0.7938431443660545	0.051931764408930416	0.8245402565612292	0.8472728208428699	1.1863288331259663	0.634420929618772	1.0	0.0	1.0	0.0	1.0	1.0	0.0	1.0	1.0	1.0	0.0	1.0	1.0	1.0	1.0	11.0	-55096.98632116817	0.0	0.0	72.0	-1298.4656766406754
424870000	-56841.428734387264	-1384.0416619369685	-55457.38707245029	0.41898324303402873	2020.9207427843633	50.54762765020986	0.5291132565116438	0.7254872059390625	1.6474477068345177	2.807496061208259	3.768541239323929	2.0294903038391965	2.2031612661117923	2.748008853269191	2.5482513080602676	3.42570557193525	3.305342050553789	2.784560654326726	1.724605122012028	1.375958683199275	0.3524012450725159	1.6866561749506304	1.5032473815705099	-0.031133950502398228	0.3589435209628272	1.1827911667286828	0.1335827478038943	-3.5630725430313315	-4.787964803931694	-3.2674843387579644	-3.08879276343223	-3.52692971715186	0.468	5.234312494202959	0.2906904550602581	0.18460122385707767	0.19075277872837246	0.33395554235428965	0.7747825412334987	0.7323461249178407	9.710766664117691E-4	0.6689942746809782	9.710766664117684E-4	0.6689942746809782	2.4237903669141763	1.123627752850222	1.0227526259412687	0.26556060030558376	0.824780444667778	1.521222554733584	0.3774397491840984	0.7977178312473899	1.2788301390577226	1.5738797967459583	0.027067604971038103	1.0392662451384798	0.11843069936311165	1.1660545718449078	0.9441978449726954	1.0	0.0	1.0	0.0	1.0	1.0	1.0	1.0	0.0	0.0	0.0	1.0	1.0	1.0	1.0	10.0	-55093.70607875854	0.0	0.0	74.0	-1330.236979931324
424880000	-56862.43671723717	-1383.8958966305179	-55478.54082060666	0.42909110101322095	2020.910634926384	50.61911762202531	0.31219405727732585	1.2268892080982776	1.120982904862899	2.800610105483841	4.204823630050848	2.628803332925326	1.9416625743788594	3.771041672799339	2.2477725987625643	3.5076407579255475	4.443472854067343	2.7387862719628613	1.3955348842655664	1.1626574524051407	0.6267388149556292	1.2018737719145256	1.8824761408954254	-0.03555816372728603	0.37879176504163325	0.5956023118340632	-0.06790803691369077	-3.495929288905916	-4.018539316717919	-7.096443704448286	-9.409279062424831	-8.721320638124523	0.468	4.92585793307298	0.2953241391598667	0.178951250444668	0.19033115645764212	0.335393453937821	1.207948349034025	0.8244910693656476	8.956389510140604E-4	0.6999112420972551	8.956389510140603E-4	0.6999112420972545	0.830421160090143	0.49600257505244	0.6042079933115521	1.0768780419059927	0.8359487517220919	1.8308631348724873	0.4239451271329313	1.476967195571618	0.10140210035777439	1.4557686051065473	0.9052262039846912	0.8041435147837999	0.748303948178772	0.7851304317523082	0.5640786768570368	1.0	0.0	1.0	0.0	1.0	1.0	1.0	1.0	1.0	1.0	0.0	1.0	1.0	1.0	1.0	12.0	-55107.12436235719	0.0	0.0	77.0	-1325.297114135769
424890000	-56837.407408023064	-1372.5502980409144	-55464.85710998215	0.41838464330065794	2020.9213413840966	50.76305854750501	0.40505149896289466	3.081077987348337	1.9208136302146872	2.6676571040586516	3.1961437668460655	2.5905197309941306	2.1165490362908934	4.128378351938913	2.5456551435302877	2.7227830875984798	4.525725705288174	3.2099431477498075	1.705990039610046	1.2767384970514217	0.45850778409269555	1.3340133995876986	1.6113766445970212	-0.009107497661641074	0.5777339925491494	0.08284718286901033	0.050279589779580414	-3.3984888645538502	-4.807818765078107	-4.696128503014091	-5.230085325914863	-5.6775133734657945	0.468	5.768028271654586	0.2904900013183176	0.17895047909307737	0.19143264466326457	0.33912687492533833	0.8474066626506633	0.7650120439302374	9.232707395977993E-4	0.6659330161790423	9.232707395978017E-4	0.6659330161790434	0.8988980118433743	0.2015032356685097	0.5911552021006905	0.4602171528439351	1.6044922590150494	2.206554481209426	0.4866497698251615	1.1530767384707432	0.3265465933089066	0.7225688372725443	0.30164501454311	1.964334195457035	0.3599245246089506	1.6491573812695428	1.6782807631786751	1.0	0.0	1.0	0.0	1.0	1.0	1.0	1.0	1.0	1.0	0.0	1.0	1.0	1.0	1.0	12.0	-55090.52775070462	0.0	0.0	78.0	-1314.1712002820732
424900000	-56839.343499564144	-1370.9043406630647	-55468.43915890108	0.4169748853876825	2020.9227511420097	51.09250823436761	0.492582898902165	0.01276859611285297	1.8177903756371716	2.672755917376648	3.1625261501435618	2.866808311432086	2.2851521820402607	3.4312649468499448	2.5551740343410962	2.522218027751856	4.730735681231488	2.894994783182597	1.6887437895045256	1.2129104222223737	0.3807693578674166	1.5027168164480673	2.020623025384855	-0.15083041209067208	0.6350825137756185	0.4485232831524357	-0.1000497082180341	-3.3013384262821255	-4.266508608447545	-5.131446476979075	-2.9467939100297933	-4.460972706274491	0.468	5.523157946340783	0.29247469923182284	0.1765383313468143	0.19231592733537245	0.33867104208598825	1.2248841879055217	0.7958089864291235	8.256584071787676E-4	0.9240737596734021	8.256584071787693E-4	0.9240737596734024	0.843402394345896	0.23957359774077186	0.1863555930243275	0.2804244867443786	0.5610396839504537	0.9241598483320621	2.2119364796489327	0.5607996323411126	1.6114501843574731	0.37113914833663375	0.30682745150846397	0.06533259159999705	0.3638900594947331	0.38083738647869875	0.17925254071526078	1.0	0.0	1.0	0.0	1.0	1.0	0.0	1.0	0.0	1.0	0.0	1.0	1.0	1.0	1.0	10.0	-55111.50223729982	0.0	0.0	75.0	-1308.0586752198387
424910000	-56836.20722224471	-1375.2479953039276	-55460.95922694078	0.41693988279485966	2020.9227861446025	51.48114537423317	0.5088643923656745	1.2443092229863684	1.7379085968560941	4.375248649676639	2.5592370748265143	2.598256246827817	2.6085257198797884	2.7236418157438305	2.6378078521269064	2.834131230747981	5.530638771300052	3.1000316026464287	1.8579589383716058	1.2009718935917832	0.7710827792114339	0.7535832771415794	1.8277395466735307	-0.04770462743322901	1.0243970457376363	0.6109284084504992	0.40190260097480734	-3.022419678110498	-5.758893218553937	-4.627641674935675	-4.343034425725286	-6.304216335118999	0.468	5.086968703113627	0.2915833268649802	0.18292672100158597	0.19441958688839805	0.3310703652450337	0.7535697935031597	0.7658275774075665	8.512623967748006E-4	0.7380514141069259	8.512623967748E-4	0.7380514141069264	1.2532041454595189	0.9810832430513673	0.7635867353717338	0.23052366471684305	0.5048628754740248	0.8988069129663406	1.82532868119347	0.7107750369328021	0.36452755165459	0.1723693719350996	0.22927446656248643	0.4307944513601358	0.7427090031917841	0.9734830341174705	0.6284519290414219	1.0	0.0	1.0	0.0	1.0	1.0	0.0	1.0	1.0	1.0	0.0	1.0	1.0	1.0	1.0	11.0	-55097.75094835792	0.0	0.0	81.0	-1318.9819448536173
424920000	-56831.48329609047	-1363.9213731304096	-55467.561922960056	0.4188988646780526	2020.9208271627192	51.90736936258849	0.2016458324081421	-0.7526157208999316	1.5792439872634305	4.653326631150099	3.6265803124060283	2.861119293617856	3.392321992388653	2.30944147722947	2.94282502063096	2.3872397903268294	4.69366636705033	2.539882588627179	2.369992208970232	0.6599232390953189	0.6511156796220078	1.1017687730847883	1.8586254318123268	-0.17525783748997392	0.7179509517779593	0.9379012795694093	0.36631080677523586	-2.9795514189975845	-6.943414881345832	-6.36087567673786	-3.5876699111149315	-3.8469482307727034	0.468	4.541986748879836	0.2897633165562631	0.18042482063893345	0.19153057230605472	0.33828129049874656	0.8740383553075801	0.7788778108111521	8.951974878936709E-4	0.6825419967720017	8.951974878936738E-4	0.6825419967720017	1.9735500095019256	0.9090022730429639	1.3897887327758442	0.17479622446123094	1.2955861740459431	0.9800238700850384	0.4515596170517489	1.0460111569979433	1.1436749426312431	0.598139370121134	0.5913662634939041	0.9427677102347194	0.7985587852688875	2.01300237634878	1.6434817435719673	1.0	0.0	1.0	0.0	1.0	1.0	1.0	1.0	1.0	1.0	1.0	1.0	1.0	1.0	1.0	13.0	-55103.8864688138	0.0	0.0	77.0	-1301.1041775664298
424930000	-56813.44999128879	-1345.535769274446	-55467.91422201435	0.42480828378961466	2020.9149177436077	51.30991578293387	0.6727161075160422	0.5730385259820495	2.775314928009253	2.94959711595596	4.017189937083003	3.106628436872596	3.018331486351726	2.437243405040257	2.4323853418618526	2.4082992321850045	4.474234822960911	3.446260109881876	2.0458974910135668	0.7697044230365531	0.5873978218500029	0.9885706681429236	2.2395583573121463	-0.11234977101081542	1.3899895758632506	0.8815527016151913	-0.1108024468305658	-3.630108713192336	-5.296515673896548	-4.943133154866423	-7.413083730468461	-7.001953163618963	0.468	5.131006830946028	0.2922462016277554	0.17835773044174874	0.19173020651330713	0.3376658614171865	0.9741548679848671	0.7592353013870375	8.680074093377204E-4	0.7359393508865816	8.68007409337719E-4	0.7359393508865829	2.5663166021358834	0.0942357508023956	1.2401341562793635	0.5144453647723749	2.1782247812695665	1.5085300622405067	1.9036412063467607	1.900610957994998	0.5970825867799909	1.423581778661702	0.5756984893257612	0.7831513307046726	1.0168717089419155	2.5917299076071907	1.6820783468324016	1.0	0.0	1.0	0.0	1.0	1.0	0.0	1.0	1.0	1.0	0.0	1.0	1.0	1.0	1.0	11.0	-55087.630479469444	0.0	0.0	80.0	-1278.9053825408084
424940000	-56819.92240255658	-1367.9836048298807	-55451.938797726696	0.42215409027849704	2020.9175719371187	50.959355285626835	0.6733142449557812	0.9373632412729429	1.3610647590674194	3.3362118603016375	2.78113607273438	3.518739713576668	2.524944800206916	2.215509850738088	2.248626830784697	2.57282329001904	4.840521825849545	2.9335355187278167	2.0724573698449507	0.7934177573407011	0.31758365505336517	1.3300880022392845	1.5095401688907193	-0.2959463013304272	0.87830100126664	0.7495067081354923	-0.013420351660134739	-3.4630377187569894	-4.825495376140903	-5.406111917118665	-4.376877667791399	-5.305067909342266	0.468	5.266829491456599	0.29317257973500405	0.18085309290703183	0.19517859694116182	0.3307957304168001	0.8402860888450637	0.7770025753675865	9.141609039915418E-4	0.6988249590814869	9.141609039915406E-4	0.6988249590814867	1.4014537241490574	2.2502855370960204	0.6041089815790321	0.557297862546948	1.0414687500577509	0.986127638100092	2.0428880166247043	0.9620657019824681	0.29809900397504957	1.215388585577222	0.2856808724440525	0.2453105679969684	1.2811033463807462	0.7503998188229339	1.2502805560778751	1.0	0.0	1.0	0.0	1.0	1.0	0.0	1.0	1.0	1.0	1.0	1.0	1.0	1.0	1.0	12.0	-55072.24523863862	0.0	0.0	82.0	-1306.8468127986478
424950000	-56819.27924477284	-1362.1112015492624	-55457.16804322358	0.42106264867800436	2020.9186633787192	50.645499593088424	0.7981492502330865	1.9106431569272664	2.044527821224753	3.8973799281963006	2.460674520100558	3.018430214620444	3.1679642092237494	2.3922750512729865	2.3897634670162367	2.5679565187968723	4.185288750258502	2.8660260699018396	2.036829684296928	1.073915903220754	0.3851660646779403	1.4988052987620006	1.8524416980370013	-0.07935302224016497	1.5711656671793974	0.8250871356537262	-0.17950722010052728	-3.162188836171577	-3.828402778026633	-4.960775034062431	-4.097030164277528	-2.347150629331907	0.468	5.553417713408722	0.288950840005843	0.18133701996405388	0.1923204988565362	0.33739164117356474	0.6551804303591879	0.7375238483083115	8.53199361181595E-4	0.7546592633741712	8.531993611815944E-4	0.7546592633741718	1.8743300623046193	0.5126071775077612	1.185250713784366	2.008896381918437	1.5781044399196371	1.2723435370136593	0.16150005505988282	0.8325087059170186	0.5950836879025427	1.1466821348736378	0.23647317161014153	0.8506016989957528	1.4072995262676542	1.4424666399901243	0.9948810786403479	1.0	1.0	1.0	0.0	1.0	1.0	1.0	1.0	1.0	1.0	0.0	1.0	1.0	1.0	1.0	13.0	-55090.15955352827	0.0	0.0	79.0	-1295.0752974121824
424960000	-56783.125800466536	-1343.6894065672902	-55439.43639389925	0.42046858815593424	2020.9192574392414	50.395666170668015	0.25896000208560416	1.6704407412398874	1.0593512122162005	3.4630180347479627	3.0086896552318003	2.694199210258378	3.1403532066557833	2.7519534636293486	2.1400681508882125	2.8751718691828687	3.6211816088029636	2.594692650318885	2.0272266509711696	1.0159154719865953	0.3947892942413479	1.0197442270165202	2.0391283362900223	-0.3139210060767688	0.9243516424848643	1.1819887329041858	-0.5389714065213383	-3.5886402183755193	-5.357691141262639	-6.539040571588534	-5.510065973399395	-6.3403066587878385	0.468	4.957256917047992	0.29220753012918926	0.17498966998804857	0.1927009863023466	0.3401018135804134	0.7554726818961018	0.7625628779026858	9.242190256196848E-4	0.7297298208281975	9.242190256196862E-4	0.7297298208281979	1.0957355250135603	2.8933201107956044	0.5037760999669509	1.7054163468301837	1.451158636122527	0.9206311203154276	3.4002271580277936	1.847268746246836	0.31582375424801046	0.8624749202700035	0.05912081786626358	0.8767663717048985	1.7869623265643944	1.542377459502376	1.584467706265748	1.0	0.0	1.0	0.0	1.0	1.0	0.0	1.0	1.0	1.0	1.0	1.0	1.0	1.0	1.0	12.0	-55083.629087126836	0.0	0.0	72.0	-1276.8979653605006
424970000	-56763.14587686318	-1325.5170807196002	-55437.62879614358	0.42495416745627995	2020.914771859941	50.292241696117905	0.39079752966094583	2.916165001824488	1.2786225806578173	3.254689338089615	2.5791102161778303	2.9003986560059594	2.849531364298493	2.5858585400207925	2.3380520414985124	3.0521181546758482	4.6387247090168975	2.446583728377576	2.3132089198713333	1.1604824120557413	0.13487664711700595	0.9964762599442485	2.7308204071051523	-0.3488194318225672	0.8852987891617079	0.5070798781146238	-0.8736874806488083	-3.7089837839176147	-4.6258004884586175	-5.919162313830937	-9.13438984252804	-9.877221390231707	0.468	4.90374713988502	0.29351091613305297	0.17523194721780672	0.19446819117694475	0.33678894547219346	1.4299447017620135	0.8053798576837907	8.680969085618048E-4	0.6893254561365965	8.680969085618051E-4	0.6893254561365967	1.9327477218338858	2.2424229037922436	1.4941287736848499	0.29264169632308235	2.311801016476534	2.0089340952600696	0.22352975334425493	0.968000940942762	0.260913179493646	1.0064472987485154	0.8390672417271628	0.9770444602069087	0.9041047103345463	1.0393484824514356	1.40087111064566	1.0	0.0	1.0	0.0	1.0	1.0	0.0	1.0	1.0	1.0	0.0	1.0	1.0	1.0	1.0	11.0	-55075.985269715515	0.0	0.0	75.0	-1264.3713458518791
424980000	-56739.35826979646	-1318.7980157372535	-55420.56025405921	0.4221911260834505	2020.917534901314	49.910342137161685	0.2838609924779173	2.9057766870691997	1.8104523544211204	2.7426199421720883	3.0686002950263758	3.4525159527379072	3.057852959199706	2.8254310566925804	1.9082351122085983	2.8925385234535503	3.998026037073803	2.6779337876245	2.346533459923799	0.8137385653661189	0.32853600369398334	1.4540190965624333	2.715435220404351	-0.263765824592853	0.8950604807577237	0.8213546676618677	-0.6471806479070127	-3.8947447425433754	-2.4476945488749546	0.35352260284428816	-1.4799999469617044	0.2574217875457592	0.468	5.3831394913160935	0.2952252165565945	0.17865121794112757	0.19343428546836422	0.33268928003391157	1.4713152179843512	0.8093030433133855	9.079962907769387E-4	0.785332039315505	9.079962907769402E-4	0.7853320393155063	0.8280209477967252	0.7997630536939654	0.8458957433716981	2.2385552960109214	0.827824752790904	1.1701106790063593	1.929605879536355	0.7734810106078622	0.391102817352663	0.54097706745244	0.4036617667998185	0.24340428164347902	0.5479549574624781	1.0137000763150044	0.4785038588533552	1.0	0.0	1.0	0.0	1.0	1.0	0.0	1.0	1.0	1.0	0.0	1.0	1.0	1.0	1.0	11.0	-55076.67305192764	0.0	0.0	74.0	-1258.0297214982675
424990000	-56720.62616225102	-1289.6154906757258	-55431.01067157529	0.4292882006508789	2020.9104378267464	48.9454685808738	0.8274718472365182	2.3151047008908265	1.3527969299058957	2.7606754135688374	3.029757327183755	2.1583322890180647	3.3253343601979	2.947703895186964	2.261910026864578	3.240015727649035	3.314925673001439	2.3587054198687474	2.209223899244769	0.6579335071741911	0.2463692773251889	1.039923870404489	2.5520176150819553	-0.3345309110518438	0.6419030672452029	0.1346138827360208	-0.25861427413340127	-3.4825411898560543	-3.318304081447307	-6.152615512739194	-8.74494752661262	-8.502875080298134	0.468	5.251648501719266	0.2886847779848083	0.18191993911454218	0.1915604842275744	0.337834798673073	1.0043311669890895	0.7787915910614487	9.408657547681243E-4	0.6123502212860717	9.408657547681256E-4	0.6123502212860721	1.329925587461916	0.749785614544323	0.8856351855143332	0.23147085045336305	0.6969507573084922	1.3525821292035576	0.600113034231409	1.2447343223629184	0.08924719585327894	1.0979808787397145	0.32994959278281105	0.2022904163236333	0.8313305816777469	0.9202503137426433	0.7617886565331171	1.0	0.0	1.0	0.0	1.0	1.0	0.0	1.0	1.0	1.0	0.0	1.0	1.0	1.0	1.0	11.0	-55061.373944792664	0.0	0.0	75.0	-1239.7947382948066
425000000	-56761.398827109624	-1298.6845561696489	-55462.71427093998	0.4302770049473189	2020.90944902245	49.33507945626116	0.5517287236152286	1.39679605540296	1.521156962285094	3.7527155643022603	3.0310504929744964	2.4823159474231016	3.149166511896871	2.1729689837690804	2.0530890613691635	3.03206615982021	3.8259999470509554	2.707292601453024	2.2625759462126807	0.5386769803634704	0.3841229887049068	1.3181772382670527	2.097700884816567	-0.16366719392625348	0.4682247782407791	-0.018175261558993364	-0.2823907675368764	-3.6400536917609534	-4.210243884163063	-6.186920852033211	-2.7532315258721107	-2.807286215932476	0.468	4.8096357825372	0.28961780185671476	0.1798334486937768	0.1909867802784883	0.33956196917101794	0.43693087183711976	0.7058378012741741	9.771323463910943E-4	0.8229035375700477	9.771323463910954E-4	0.8229035375700492	0.6043930459102325	1.777560437344512	0.9157081240177992	0.9284821055311085	0.7775524881218688	1.3552925694663474	1.860776350744654	0.3762556432297355	0.4309059889084271	0.7708707095514182	0.02883047965887443	0.5077048437445326	0.9625603781409994	1.0018883049388534	0.4370907131182576	1.0	0.0	1.0	0.0	1.0	1.0	0.0	1.0	1.0	1.0	0.0	1.0	1.0	1.0	1.0	11.0	-55097.30446016252	0.0	0.0	75.0	-1238.344413138517
425010000	-56707.32937377825	-1273.512285994	-55433.81708778425	0.4199212886581688	2020.9198047387392	50.01975179376347	0.41689034228504207	1.146321108505405	0.6624314754424793	2.8013680626925748	3.262680666789474	2.4982010996753865	3.6606431288605874	2.4116040826374263	2.287824631714707	3.2927333269850343	3.9730824518851975	2.975607643376623	2.259581670386279	0.35522240166263847	0.366823243469078	2.175592607584245	2.232922500832957	-0.3169041024759095	0.4609506081479128	0.11649456188969697	-0.5957278369650184	-3.2312313981032244	-5.058309183643649	-4.034089435299813	-5.232212837615083	-3.3152517798603616	0.468	4.80026160387397	0.2907993258988831	0.17888968813926262	0.19020292263528252	0.3401080633265696	0.6413726002218729	0.7316118568021214	9.002916398568362E-4	0.7970367211850687	9.002916398568374E-4	0.7970367211850677	0.29882472582006137	1.842828920101202	0.7409734268979407	1.8038499027764934	0.5429531907415494	0.8790058727093554	1.1604151921723052	0.574633479765889	0.47834356353795837	0.5241689727070231	1.020689113769078	0.2930633229658599	0.29547631428685633	0.6290129241653711	0.2808118477546234	1.0	0.0	1.0	0.0	1.0	1.0	0.0	1.0	1.0	1.0	0.0	1.0	1.0	1.0	1.0	11.0	-55077.95549727203	0.0	0.0	74.0	-1215.1701238478347
425020000	-56720.48149515254	-1285.7911475540875	-55434.69034759845	0.4249114632388837	2020.9148145641584	50.23192106139806	0.1555185495128054	1.538082244136756	1.5477572062069558	3.975967259870836	5.321390279415641	2.4418835475619987	2.6791700544393704	3.0991502157160937	2.1119488700158824	2.7162258564123314	5.4779608808288085	2.822701984206801	2.337723764520998	0.5532552271790776	0.16712234405972826	1.9140188146946788	2.9020678911124413	-0.3010541747833737	0.027264845944495103	0.1211129358361357	-0.48909317341895114	-3.163486789493736	-3.338228854466794	-4.036359805437713	-4.626186740259973	-5.965220402929328	0.468	5.852096155541133	0.2932632098291416	0.1784367174784209	0.19413467551677754	0.3341653971756578	0.4105727168007892	0.6804014096391822	9.08148194614058E-4	0.6440086526899914	9.081481946140557E-4	0.6440086526899904	0.795311096579884	0.7074050177480036	0.960114483081354	1.517034948932067	0.924360049462608	1.43570295539429	1.0559721469246819	0.5969626853728974	0.39894664199941915	0.40996778848776355	2.8587283291576155	0.4702617450006258	1.0570382480198681	0.8820710838976357	0.8228237531895414	1.0	0.0	1.0	0.0	1.0	1.0	0.0	1.0	0.0	1.0	0.0	1.0	1.0	1.0	1.0	10.0	-55073.24254837401	0.0	0.0	73.0	-1234.8702384663402
425030000	-56754.17332819817	-1306.3323790865404	-55447.84094911163	0.4447943746493077	2020.894931652748	50.87347120350376	0.45626464571835346	3.4489329795833403	1.7209807417903453	5.366919010514798	5.387871096147116	3.2060116151134994	2.9212686717492202	2.411731175885371	2.368718946657955	3.959610972921698	5.114764086111301	2.626760793249585	2.7297577964496185	0.5104130692843991	0.0800510932844889	2.273043425156807	2.1494393192149635	-0.19787680699292548	-0.08351604261568626	-0.2297948330052366	0.369006105962119	-3.2040460855208117	-3.2608333039368964	-5.193217487816428	-4.198406379188917	-2.8355368605837326	0.468	5.239908537226031	0.2937088246959326	0.18207094778259622	0.19181585745116894	0.3324043700703	0.8691386693989624	0.7910844784845431	9.006249637642566E-4	0.7858598608987324	9.006249637642571E-4	0.7858598608987317	0.7317721661634851	0.07883568523200549	0.9578984054886849	2.1383190756287345	1.2656111444284868	1.7006538086947902	0.11708458879011667	0.8541561312637371	0.28527339023611886	1.237416582737019	0.40762941913229095	0.5913210107962168	0.8034471453192696	1.2338682000573267	1.4577885796555585	1.0	0.0	1.0	0.0	1.0	1.0	0.0	1.0	1.0	1.0	0.0	1.0	1.0	1.0	1.0	11.0	-55095.433290801186	0.0	0.0	75.0	-1244.7301589475285
425040000	-56733.50222199592	-1324.4232767712037	-55409.07894522472	0.44449957767070813	2020.8952264497266	50.31310263402388	0.4745096000014245	0.5055986303524891	1.4210361306388428	3.2811112431728184	4.45987430366023	2.8588813369845334	2.8205425561757322	2.728678480904201	2.527110742473912	3.306839535208991	3.420200973933349	2.7147610174312775	2.2660469459008183	0.4836917952866088	0.12732282370605164	2.521155612787423	1.97089150669678	-0.1646917102918991	-0.011133291249815283	-0.524341238924194	0.21194085794672998	-2.9962629010291684	-1.4829535142056085	-2.725878160255687	-2.5305039301373635	-3.3261470351089724	0.468	5.320684277268114	0.28677617083719675	0.1825333520964082	0.19312914986458685	0.33756132720180604	0.8134347984669277	0.7744039076672551	9.199422987678713E-4	0.8116770832165235	9.199422987678706E-4	0.8116770832165249	0.8815866742718029	2.4590867711817452	0.394061318255385	1.9301155281409645	1.3512831604189985	1.0020445477981936	0.4025193230901371	0.32382721242864204	1.4483626874134026	1.3581763289366973	0.6455617489489641	0.9558165199238584	0.7894468804674644	0.5522460169050565	0.716618786297793	1.0	0.0	1.0	0.0	1.0	1.0	0.0	1.0	0.0	1.0	0.0	1.0	1.0	1.0	1.0	10.0	-55057.96248193351	0.0	0.0	77.0	-1262.7997988427546
425050000	-56770.36091337656	-1322.8501855390316	-55447.51072783752	0.4825242917788195	2020.8572017356184	50.206141679484276	0.49786592243432265	1.677889439465189	1.4041501429122936	4.112632236654764	3.1040498170925086	2.5434208609014277	2.886306272356141	2.1330992536677837	2.8987774628072507	3.2124595108935896	3.4398478641261607	2.9262251220273123	2.6695696477000945	0.5630036300220208	0.7963685749871464	1.8917819927223143	2.7391885421345616	0.21563004630867982	-0.18658435194663825	0.0051134692019912525	-0.5222557989127973	-2.3030806253535965	-1.2763726013973147	-2.9875835559689414	-3.088952666345512	-3.8859083543157515	0.468	5.103625731723713	0.29362090434650084	0.18100192051578823	0.18992831921588904	0.3354488559218197	0.8169734271395405	0.7632531253497452	9.53526486866999E-4	0.5602454070548075	9.535264868670001E-4	0.5602454070548065	0.457390745827569	0.13134280414191385	0.8391268088040065	4.394939340502142	1.7475617153515501	1.034397340276988	0.06997295472821712	1.2114997676872246	0.24683330888705365	0.5026827314741139	2.3761245773551214	0.8062964551752011	1.0316367710500207	1.4691413542708773	0.39790792439349754	1.0	0.0	1.0	0.0	1.0	1.0	1.0	1.0	1.0	1.0	0.0	1.0	1.0	1.0	1.0	12.0	-55075.72884999564	0.0	0.0	73.0	-1268.148339488662
425060000	-56714.139158380895	-1306.1311576116323	-55408.00800076926	0.47324035494494665	2020.8664856724524	49.96726601040488	0.7264208801135739	3.6552060476749846	1.944039255306358	3.3202453626386346	3.0914253873805224	2.553626853275075	2.4698519727312567	2.23957639742823	2.6150707686240517	3.337626990420443	3.3939732423295106	3.410161658933006	2.479716910420622	0.551095067911788	0.5068977821923321	1.9423424188945204	2.6212817193074365	0.04852219553615372	-0.08709495503303899	0.6237204950109824	-0.5542639882779135	-2.7971322532260916	-3.347251787234191	-2.838974594737687	-3.682451959417927	-4.8424887939205625	0.468	5.093591002939793	0.2913733423432599	0.1819047771883824	0.19305724215883902	0.3336646383095164	0.860852968711406	0.7861381215433265	9.178838478779774E-4	0.9000036210733826	9.178838478779755E-4	0.9000036210733782	0.6044525047129037	0.8375618786908202	0.9333574317165614	0.07288542108944449	0.5555618574500567	0.7708551933067751	0.3471382315508216	0.8722225736317325	0.1581921273610818	1.840789473073924	0.025487887605078596	0.5565019922050114	0.5928983608402401	0.9268768580934779	0.4634392497786075	1.0	1.0	1.0	1.0	1.0	1.0	0.0	1.0	1.0	1.0	0.0	1.0	1.0	1.0	1.0	13.0	-55067.990388563856	0.0	0.0	71.0	-1238.5969858121139
425070000	-56735.92871559343	-1308.8768723228375	-55427.051843270594	0.43506856891572654	2020.9046574584816	49.50901769678172	1.1096088599060563	1.0706866220957725	1.1665769527302625	2.7902598422859124	2.453693569017628	2.670487973099778	2.540372359097609	2.6177616159721127	2.454958009340234	3.0496399585363725	2.8626917069459745	3.1957076112310228	2.2665038613462714	0.5891560556846759	0.6749731212160586	2.0081710837395916	3.0781746963651635	-0.14624718222161942	-0.3473639816003939	0.696800018224074	-0.5453273580913736	-3.5299851280759826	-2.961507867788662	-4.209167342964403	-1.7405822308540926	-3.021853347675088	0.468	5.070466544080763	0.29359573761359087	0.17595103558800956	0.19668758339505632	0.33376564340334103	1.0319981132744074	0.767509403948723	9.666906915025236E-4	0.7187105923245969	9.666906915025238E-4	0.718710592324598	1.1660720921682783	1.2886867758969363	0.7581799316042896	0.030725224798845263	0.8805459116193757	0.9578295484390938	0.2712174174326024	1.5881128596336334	0.31201035358551577	0.7943506427164305	0.5522897412196612	0.286266090119879	0.7513200228106038	1.3579076540507107	1.1883328633797046	1.0	0.0	1.0	0.0	1.0	1.0	0.0	1.0	1.0	1.0	0.0	1.0	1.0	1.0	1.0	11.0	-55081.41206789806	0.0	0.0	71.0	-1252.211869532811
425080000	-56753.9357319843	-1319.1320568387835	-55434.803675145515	0.4299667038183733	2020.909759323579	49.779553509723534	0.5419519483042172	1.149349059137732	1.721000281166881	3.6820758008291596	3.51326512096262	1.8516452033078425	2.702447065377682	2.3718441574618225	2.6690698301536147	3.001980338680722	3.7987731412446553	2.63673334040019	1.6974391556409816	0.5314274534788002	0.8320623929451401	1.834976119158385	3.5572053385625235	-0.16424690858646013	-0.3441463287905969	0.9482819313519542	-0.3615888679294812	-2.9687476853436654	-3.089629240390817	-5.074195341869544	-6.767367915816549	-5.779728868545626	0.468	4.952823358036809	0.29263793750104067	0.18151521603185972	0.19223725698897767	0.3336095894781197	0.8410070074042003	0.7702316279907258	9.258112152278368E-4	0.7718919616859173	9.258112152278376E-4	0.7718919616859182	0.32995422587680023	0.21373310290705766	0.5385729852195886	0.33389155763761263	0.7731465736871687	0.6398384768826904	0.5332734542547776	0.7589626163497083	0.26049110999660324	0.6820790843860769	1.2106522028140085	0.5332089276817094	0.7922477009203005	0.5419581632304578	0.46155673029191735	1.0	0.0	1.0	0.0	1.0	1.0	0.0	1.0	1.0	1.0	0.0	1.0	1.0	1.0	1.0	11.0	-55087.28822631723	0.0	0.0	71.0	-1264.3036682915247
425090000	-56757.77250160964	-1328.768195496523	-55429.004306113115	0.43044386532295326	2020.9092821620743	49.93039220651098	0.3778400576947313	4.202707633426702	0.8770187831076568	3.7099108273149515	4.623548580489971	2.1352425376347726	2.6523923920487897	4.178630371785079	2.3651795004366685	2.7000811841240124	3.284906975078229	2.6162705643713497	2.069034915845696	0.7491027204732822	0.395401073067645	1.8870836059471408	3.2778586495090445	0.03317525813798926	-0.3496643771298114	0.3906965973204226	-0.14696758237168417	-3.131333680568077	-3.787734814551032	-4.840679060352901	-6.202016604504044	-5.644715490910912	0.468	5.313868839909835	0.29267217378005284	0.18016340290622168	0.19258664267659945	0.33457778063712384	0.6463471328328956	0.7680616995257821	9.570217790647417E-4	0.7507817410586382	9.570217790647392E-4	0.7507817410586373	0.7195421085770872	0.2830681956838499	0.8882866235641187	1.2764946043660004	1.2856982831531543	1.6402874984247762	0.7391596683893368	1.4024342731850743	0.36535021555631075	1.5193239075892058	0.3661632488265333	0.9247734639237384	0.4560713658122981	0.9923882538328168	1.0129066057687524	1.0	0.0	1.0	0.0	1.0	1.0	0.0	1.0	1.0	1.0	0.0	1.0	1.0	1.0	1.0	11.0	-55077.99305919725	0.0	0.0	72.0	-1270.2752791572555
425100000	-56726.135055943305	-1322.9406620916122	-55403.19439385169	0.41922988246168186	2020.9204961449357	49.70980060806992	0.5310161498138233	3.1150683236289196	1.9245626539778817	3.7859259015659847	3.4478443845798044	2.702828934505069	2.2265799174179124	3.202987679132244	2.331657793428982	2.891914813486303	3.3857776805831854	2.8167791937071476	2.319193615542054	0.6241899230675262	0.5598181132004304	1.3272581252474005	3.453375799839687	0.07831978442401695	-0.25157899645368975	1.1729733906224633	-0.9902346633944602	-2.8719595820401143	-4.177225184247972	-3.88260579125347	-5.358254074495732	-5.489245355214603	0.468	5.267861098175373	0.29131522227764656	0.18033746853077579	0.1908210260401019	0.3375262831514736	0.9240598831148741	0.7832845738949215	9.229162287873022E-4	0.775873359145207	9.229162287873014E-4	0.7758733591452078	0.5330261557976571	0.2673965292923986	0.6196786584814618	0.0591247289839698	0.9432844422299204	0.7405214006345171	1.0257831010809852	0.6878219428689302	0.47287465348824015	0.654834325535802	0.1104270450476112	0.24994026634549427	0.7891359883895371	0.9426627316794232	0.8284599790958326	1.0	0.0	1.0	0.0	1.0	1.0	0.0	1.0	1.0	1.0	0.0	1.0	1.0	1.0	1.0	11.0	-55054.19663796558	0.0	0.0	73.0	-1267.4112301432856
425110000	-56785.86862095497	-1360.28559783055	-55425.58302312442	0.4177697568880899	2020.9219562705093	50.32478908535925	0.703040794524499	2.850057847349883	1.9933866583110684	3.9491947496426896	2.9938600199334564	2.59927638191158	2.923536403706216	3.215867642912347	2.7164281796049172	2.9568999682888473	3.115709746839782	2.539590338921917	1.9965405852922868	0.5193373050751233	0.6867614323883846	1.368962294238793	2.2354808185884965	0.22354619373734644	-0.020326114173562337	0.6182265939229974	-1.1937359537560894	-2.116547424324922	-5.149780836329229	-5.2845285193268765	-3.993940209145784	-4.804098601455261	0.468	4.9744669687493035	0.29035241408434714	0.1809441780555343	0.194788436860622	0.3339149709994944	0.6369107147178569	0.7534652221734456	8.929933459993078E-4	0.6832760645283316	8.929933459993052E-4	0.6832760645283303	0.3947328430403311	0.42570078773931214	0.805326092956411	1.7145269183975946	0.8902626706352667	0.6178490833850926	1.439433384470119	0.8096071520367387	0.3598154734717295	0.658486818353387	0.44404270380793054	0.573932074058805	0.5120301380926223	1.142623749837869	0.6029456899200231	1.0	1.0	1.0	0.0	1.0	1.0	0.0	1.0	1.0	1.0	0.0	1.0	1.0	1.0	1.0	12.0	-55064.70107266858	0.0	0.0	76.0	-1304.6041838086328
425120000	-56835.86340209939	-1381.8936197805292	-55453.96978231886	0.42080579358225206	2020.918920233815	51.291979090708246	0.7752086056602246	2.4419318324144337	2.013971516448169	4.031703595352445	3.724923046824842	3.2705468442561516	3.102647326586162	3.3853246725847583	2.4517186440212964	2.91171818621209	3.9572047332823943	2.7505682275804313	2.102765275529742	1.149161611465596	0.5832848669187136	1.6940565890253818	3.071647957107371	0.18889461118648224	-0.38401241428829536	1.3252386811035684	-1.0768514498308945	-1.843556489332218	-3.6390744512600306	-5.713741760510839	-6.73158320578051	-6.676901384222327	0.468	4.9874770503143555	0.29538787917521325	0.17722982475130825	0.1891834683875572	0.33819882768591913	0.6299572806796311	0.7583664840887006	8.675444626971364E-4	0.7980315883709829	8.675444626971398E-4	0.7980315883709848	0.28651084711015284	0.3851870132277312	0.7992172225587794	0.6419306170348912	0.8067319036185144	0.5967999758888403	1.4294199934320375	1.8500569087685674	0.606395600740417	1.1922273668379733	0.20441598783823545	0.9484595071470203	0.7048745627437796	1.2286929003673108	0.33030906306769175	1.0	1.0	1.0	0.0	1.0	1.0	0.0	1.0	1.0	1.0	1.0	1.0	1.0	1.0	1.0	13.0	-55095.940063590795	0.0	0.0	73.0	-1316.44392621857
425130000	-56852.7795895165	-1392.4800947877316	-55460.29949472877	0.42985137524998157	2020.9098746521474	51.11138561131945	0.6290299573322314	0.9647720936664702	2.7419353530649113	4.159134492188781	2.378504848919702	2.8269958531206845	3.3895450092782164	2.82410313866721	2.3009142337828297	2.362276052281605	4.421250317906628	2.288988110958183	1.951337937456663	1.0247662994433995	0.2916941957484209	1.5626741584081614	3.590912534039669	0.05966995760038547	-0.16553417633874476	1.4502598209128155	-0.7525270837966241	-2.382276702519581	-3.418535527700973	-5.853726475232781	-5.023569581880158	-4.998933440436629	0.468	5.365853570619884	0.2938422667144068	0.17750891210191536	0.1898252159948919	0.3388236051887838	0.6632195688726845	0.7539753165733335	9.191168156936632E-4	0.7472644105941563	9.191168156936624E-4	0.7472644105941538	0.22392467386551446	0.2737953582106593	0.4371052550442463	1.6759430457285693	1.1550225143949302	0.7452129598377895	0.5235018481423022	1.1347856911718814	0.646646994795302	0.9631883191158399	2.3860364864443424	0.36548613947514835	0.41904330524326405	1.130794223033856	0.721894895336113	1.0	1.0	1.0	0.0	1.0	1.0	0.0	1.0	1.0	1.0	0.0	1.0	1.0	1.0	1.0	12.0	-55093.681942737596	0.0	0.0	74.0	-1331.494329610405
425140000	-56848.18514173098	-1390.320325742191	-55457.86481598879	0.43126051124738535	2020.90846551615	51.631186097015714	0.5978885389458756	-0.9096736541306158	1.5750239387289937	2.848932201545893	2.9258097083512933	2.5597651471209866	2.5952111218516913	3.102178384278856	2.5946924599839343	2.7581185410422475	4.7997663272217235	2.3796298155589555	1.9158327998269198	1.0845772689593567	0.5569511610236844	1.6863206491561415	2.7111029406294005	0.12858227971713318	-0.7604135448713523	0.7676125038231867	-0.5582125234328844	-2.072453133943515	-3.6801368892193405	-5.507904712524015	-2.1285271365550726	-2.6564498924750883	0.468	4.7680446530745675	0.29659128169388815	0.1762217436737179	0.19067039924398693	0.3365165753884049	1.1742604366147815	0.822226995685371	9.205593246212951E-4	0.9010024145040529	9.20559324621296E-4	0.9010024145040528	0.3594738582473856	0.4035058641169183	0.7334492101747336	0.6535871082343704	1.2483541672271412	1.2696848880004512	1.2136332205259173	0.7571394101509065	0.4195895413076326	0.6373346586823359	1.0549039310838202	0.397969462179934	1.02755715086078	1.0436046799743839	0.7627352555697724	1.0	1.0	1.0	0.0	1.0	1.0	0.0	1.0	1.0	1.0	0.0	1.0	1.0	1.0	1.0	12.0	-55084.74028602221	0.0	0.0	79.0	-1320.9335681495452
425150000	-56877.22558392816	-1406.668562448219	-55470.55702147994	0.4337414071246189	2020.9059846202726	52.34367937473502	0.4464660707310707	-0.07708088459750506	2.2181602659610693	3.624224703769526	4.403220320417433	3.1738835542665966	3.16343191213164	2.753876991323826	2.394187766171121	3.313057327145763	4.811359364020185	2.798271535570688	1.823272083538163	1.3158327858100776	0.4937613518480502	1.5268139829386445	2.402764577886063	-0.09846687886387363	-0.21322774957970686	0.5703977698540116	0.01676426213052712	-1.8243160562553467	-2.8976393860323078	-5.693987986341012	-5.897371393316064	-5.102064908281451	0.468	5.077663523045356	0.2922230041830826	0.18504674066006174	0.19273395754730624	0.3299962976095473	0.6084354772583699	0.7649747127271412	8.358726229952179E-4	0.7336686805927923	8.358726229952172E-4	0.7336686805927912	0.7327786981595255	0.8898595713479124	0.8849838858165293	4.9900768079339	1.521074992725236	2.530703531269481	0.3898102931934292	1.119412798159849	0.40812839729908923	0.5256669209780374	1.5386833134361833	0.7070932814841887	1.5031069224593154	2.1333340242612673	0.851770448153605	1.0	0.0	1.0	0.0	1.0	1.0	0.0	1.0	1.0	1.0	0.0	1.0	1.0	1.0	1.0	11.0	-55079.62991595674	0.0	0.0	82.0	-1340.4134914453768
425160000	-56870.79148046857	-1407.202737520388	-55463.58874294818	0.42739239865345663	2020.912333628744	51.69916290849857	0.40614024673823274	-0.07134979831550459	3.036675379985054	2.9016830945621512	2.8202331807846246	3.6493910540403833	2.646667154340349	3.452433673683685	2.248924114457951	2.5214079902851316	4.295711114878118	2.3043238498306184	1.7677523725957545	1.1998791337277923	0.4786779582688099	1.653500378451303	2.4738668736558953	-0.09165364756342215	-0.24170342713665532	0.8016076111196857	-0.23480823677976848	-2.307874871080224	-3.6542584354405516	-5.059015465491477	-5.236075522773919	-6.452834199013314	0.468	5.990280099563447	0.29198238616346667	0.17590815912501595	0.19187885373993363	0.3402306009715817	0.7460516481476152	0.7474415726027771	9.061831162275265E-4	0.8420620487397492	9.061831162275277E-4	0.8420620487397477	0.5037925656708122	1.5378733599786345	1.2585155355733681	0.22314905759520978	1.2626923921375803	1.3984441971835595	0.20958627991181936	2.0027850813448964	0.5309452203991866	1.2505409312461728	0.5142084280108093	0.31141395421931206	1.0936648987453197	1.080652683620665	0.48853458434793673	1.0	0.0	1.0	0.0	1.0	1.0	0.0	1.0	1.0	1.0	0.0	1.0	1.0	1.0	1.0	11.0	-55081.40975007669	0.0	0.0	82.0	-1342.3805233655917
425170000	-56866.91543033412	-1423.9502742741413	-55442.96515605998	0.42341129849956244	2020.9163147288978	51.45970403438886	0.5750470348815575	-0.13300495105954446	3.3763784470005715	4.323986353042309	3.0346895183847336	3.5947473363242115	2.9455560047640206	3.001836715537522	2.257076901096093	3.008176496767383	4.275517221829688	2.573068312309279	1.72961702427554	1.3267291167922923	0.2942897921190655	0.9252052102812135	1.58644083204017	-0.05214167508429309	0.158759154828243	0.8603044753392118	0.12235154067466208	-2.301896181335481	-3.5330744914600034	-5.350748694031962	-7.701048660148824	-8.763128229494527	0.468	5.604670006856424	0.29631962940197953	0.1763364553354898	0.1933681344044244	0.33397578085810414	0.7512174635258532	0.7495925155210887	8.964852107394783E-4	0.7051091216009789	8.964852107394785E-4	0.70510912160098	0.5164067722691628	0.15826114604508	0.5884630315276376	0.23456190420152997	1.9461722381497255	3.0872758094669894	2.4398001800066553	1.078885039375382	0.769113598851063	1.821580516161232	0.9090055280820422	0.5520316970310714	1.4711984458426028	1.9934441636897071	0.6620473254302509	1.0	1.0	1.0	1.0	1.0	1.0	0.0	1.0	1.0	1.0	0.0	1.0	1.0	1.0	1.0	13.0	-55060.14485789074	0.0	0.0	78.0	-1356.88472264794
425180000	-56875.65190005085	-1402.877876711676	-55472.774023339174	0.421682588651104	2020.9180434387463	51.52099537241059	0.3138188420341412	0.7953894502731407	3.5671386892177237	3.6033778662845566	3.705975899609631	3.4578024846188082	3.5704270542650285	3.078871007158924	2.104421092794517	3.1558742651596288	4.597130877556326	2.6803195328146794	1.6275371656663362	1.546969709342621	0.3550003921431942	1.3450429207578334	1.6629701405482367	-0.1065767822775891	0.28073068413347035	0.14011746274123738	-0.2995497176413242	-2.737974992875678	-3.397720092902351	-5.87923367098591	-5.6701671160743174	-2.788724030922301	0.468	4.897220252271049	0.29153371911901244	0.18040560915450712	0.19284797197745598	0.3352126997490223	2.044232220746144	0.8312377766181837	8.731296722567364E-4	0.7669766673000339	8.731296722567352E-4	0.766976667300033	0.3391423302733651	0.14584576149866718	0.5150864491194349	0.9728387174702161	1.4057586641952509	1.948425865875543	0.8242899959031056	1.3126026889985634	0.28908831077408276	1.460399497512406	1.1863352792219857	0.7655257401363176	1.0624731075998786	1.375462015854779	0.19163989820854785	1.0	0.0	1.0	0.0	1.0	1.0	0.0	1.0	1.0	1.0	0.0	1.0	1.0	1.0	1.0	11.0	-55073.80729442524	0.0	0.0	87.0	-1339.9427404071903
425190000	-56879.90915400345	-1403.8310593876772	-55476.078094615776	0.43267829339806396	2020.9070477339992	51.40280129988551	0.6342228692966441	0.35718431567921505	2.7793502866822415	4.659032568345269	4.370248924578513	3.5886901420760826	2.9279063020785703	2.583916943358134	2.7590952421016572	2.589837061706061	3.531734890703019	2.6988643742960874	1.359707231830004	1.449868864667041	0.20962299679513577	1.0789464926983372	1.6649543558272017	-0.350518532815798	0.3119353659171249	0.018572881504124075	-0.08487193513143836	-2.8561389239799704	-3.2198194526457042	-3.5161887823207674	-5.484363336752697	-5.04801021664174	0.468	5.34752975251384	0.2910027816859813	0.17890655591936064	0.18810463583542453	0.3419860265592313	1.201816185255333	0.7822132133583277	8.706669383211479E-4	0.6624612253615073	8.706669383211444E-4	0.6624612253615066	0.72031142583368	0.6535877882759009	0.8217354134183495	3.6323003139525425	1.6696411702933196	1.4026519752616933	0.5774111748150834	0.9152367943538564	0.37129069548907495	1.1062597015011493	1.3519486991458705	0.47898862569710776	0.693536189865861	1.2117385229500874	0.20231733558331075	1.0	1.0	1.0	0.0	1.0	1.0	0.0	1.0	1.0	1.0	0.0	1.0	1.0	1.0	1.0	12.0	-55078.91705477842	0.0	0.0	81.0	-1342.962642100141
425200000	-56878.16419535578	-1394.061188522577	-55484.103006833204	0.42308090557945405	2020.916645121818	50.57269268322302	0.8366883798501865	0.6321968946310913	2.946123278446227	3.7837210927812155	3.6961358835212446	3.3243701242890515	2.902834254489096	2.2139555382449094	2.267689374155318	2.683049144672755	3.0151596278356756	2.717798252032528	1.3835746484156042	1.1053846758222672	0.7590485196271575	0.9182296300673939	1.383993504154405	-0.06709814013006327	0.13230373193631495	-0.324997077464137	0.14420100467322208	-2.4953438471663434	-4.447535766335236	-2.4655880152526928	-1.9959652093002713	-1.780617676096445	0.468	5.2531273070457924	0.2893178164710357	0.17830700275444927	0.19528149830957273	0.33709368246494004	0.8429809461902092	0.7635166548676787	9.937685910453825E-4	0.830268177910432	9.937685910453822E-4	0.8302681779104316	0.16428374321978312	0.4705894135060039	0.9056607389212653	0.17917824570049187	2.0573417946974804	2.2152983920797507	0.9036961728719429	2.408972550063017	0.15931854931003261	0.8226096966692137	0.26526911480564214	0.794378897157204	1.0564675009440028	1.0711309689598045	0.5770591644378761	1.0	1.0	1.0	0.0	1.0	1.0	0.0	1.0	0.0	1.0	1.0	1.0	1.0	1.0	1.0	12.0	-55087.21412720967	0.0	0.0	87.0	-1327.3590201040026
425210000	-56878.50833051842	-1389.2968125693296	-55489.211517949094	0.4193973033923753	2020.920328724005	50.30533891347701	0.7573332364215284	3.01506275931586	2.327833853231427	3.0467500386549	3.2174253758021774	3.592341274066024	3.228058241367806	2.3013221813177456	2.52168290189591	3.0434843021897664	3.013057710952834	2.795588237642078	1.3516995761039563	1.1918594509395883	0.5092691579308477	0.6912005994207314	1.2520911752600616	-9.809085129595801E-4	0.7620904070815749	0.2654208901686335	-0.03502297432756954	-2.96438268677389	-3.592875406362413	-3.4397527265246803	-1.4644767024489678	-1.889332197329722	0.468	5.1813958518661885	0.29009670564518747	0.1783694606309708	0.195216640107417	0.3363171936164225	0.6996957176411424	0.7510872861177849	9.254739174138002E-4	0.8234285248465557	9.254739174138013E-4	0.823428524846554	0.23344208764439123	0.26356782006078494	0.4662545649242742	2.2571286060359603	1.4726004395619396	1.2417339306759076	4.086368133387636	0.6817193581343832	0.1340492142180235	0.32344617780025753	0.06833526664628808	0.5571266589007866	0.30628932959885813	1.2033957470893504	0.2828671926534069	1.0	1.0	1.0	0.0	1.0	1.0	0.0	1.0	1.0	1.0	1.0	1.0	1.0	1.0	1.0	13.0	-55092.2972914091	0.0	0.0	86.0	-1321.5948365788668
425220000	-56862.88717280413	-1378.9300436838726	-55483.95712912025	0.4188331833703374	2020.920892844027	50.17168926658374	0.7230360247690532	0.047615953933389576	1.436819066206606	3.3893377821205215	2.4859941823294296	2.7723324537181475	4.089326214918878	2.073609379429002	2.4800992059170603	2.7175855077364286	3.2541068469346923	2.762549615519839	1.494319686799536	1.0778308191998494	0.48883585538685137	0.9998925392387094	2.192694475923763	-0.18868004651093334	0.41071746946856336	0.5029989662381326	-0.0967386613585373	-2.989712132449184	-5.147285399342214	-5.499537412674638	-3.1727335473436398	-3.067160569714618	0.468	5.142138791690167	0.290669299382332	0.17710256363000687	0.19262333889509875	0.33960479809256017	1.2137595865826827	0.7984819433282582	9.058408438191294E-4	0.9279799522321163	9.058408438191303E-4	0.9279799522321144	0.31299444396605336	0.4365913279603767	0.37280597563076256	0.49480519900672987	1.1448348263903112	1.017547657372698	0.6583586604121886	0.6308510360252925	1.757862627361221	0.5576850614964066	0.02388521556578638	0.19548539684545654	0.3913669418141919	1.1128209377196439	0.24538478897205848	1.0	0.0	1.0	0.0	1.0	1.0	0.0	1.0	0.0	1.0	0.0	1.0	1.0	1.0	1.0	10.0	-55100.47617499947	0.0	0.0	93.0	-1316.2021256868604
425230000	-56889.19813340565	-1392.434194400802	-55496.76393900484	0.43243210497824364	2020.907293922419	50.15523262704823	0.46765163993606346	0.6974951419871227	1.7320803542936158	4.158080818357915	3.0460331174108024	4.7436257872634915	3.8607467414056096	2.2412296180794242	2.388537241964565	3.0462513185043476	3.282733130891313	2.7476671921009155	1.2837210344754448	1.2987113828834318	0.5423101387148369	0.9479935378888187	2.150404766832427	0.0028475884086955755	0.3965927423974299	0.40677886199139024	-0.041743283654659874	-2.950334813899689	-4.768594573926336	-5.680196736728771	-6.285219923998509	-8.517498168761005	0.468	5.408977850408347	0.2917998267822629	0.17806742916202242	0.1949264093761754	0.33520633467953703	1.6547890584071618	0.8249668267790178	9.411419220081761E-4	0.9855488478428097	9.411419220081775E-4	0.9855488478428104	0.4646676627994494	0.36636995969584335	0.22972879154794396	1.5395725235875595	1.451983745667901	0.5786570107802526	0.8766021727928274	1.6499308400219985	0.15067978647389335	0.7031464474486844	0.1495893966925619	0.30673820860345946	0.2266720325356871	0.6462989562926984	0.2601651741498481	1.0	0.0	1.0	0.0	1.0	1.0	0.0	1.0	1.0	1.0	1.0	1.0	1.0	1.0	1.0	12.0	-55098.684590781544	0.0	0.0	87.0	-1321.5671359883554
425240000	-56871.13242290755	-1399.5576360185064	-55471.57478688904	0.45274062339408866	2020.8869854040033	51.21908271481055	0.5143201399574515	-1.3357676677350505	2.5406259891151697	2.6297092513688662	3.088240372658864	4.259175721512244	4.796574455442154	2.331095355255097	2.0226806786095537	2.9488224082419623	4.026472202314452	2.4214896008747546	1.5633267898938357	1.2301835334400921	0.3751363414333962	1.0709440094757108	1.5994382158449547	-0.003726516177551164	0.4119846832712924	0.5641900223556524	0.30713765434892404	-3.005771784629328	-3.578947832947573	-3.3798926059955505	-3.6597113526314895	-3.259740494170737	0.468	5.102177859369406	0.29233784502504273	0.17854470096586691	0.19403269213624125	0.33508476187284686	0.9852479609525149	0.7966410359232257	8.790673029219099E-4	0.9613057592860806	8.790673029219125E-4	0.9613057592860821	1.152602176968804	0.3479487793380593	1.3512741736633882	0.0722585655025431	2.2386571416668266	1.4840914957220646	0.7595944306324828	2.219200193969337	0.4659077789827602	0.8473257246373402	0.7561044046228669	0.5364716987175624	0.5310317692451183	4.211915118057764	0.7579968511083461	1.0	0.0	1.0	1.0	1.0	1.0	1.0	1.0	1.0	1.0	0.0	1.0	1.0	1.0	1.0	13.0	-55080.35427774148	0.0	0.0	92.0	-1319.6562494766754
425250000	-56913.50852240429	-1420.0078446069158	-55493.500677797376	0.4212448891931406	2020.9184811382042	50.8670816646856	0.4207548102848372	-0.6486266737504338	2.851268288750728	3.1589694601781146	3.2271837502624083	3.8385223931635006	2.989410797976577	2.4143890426541748	2.134722147800703	3.194302688883759	4.842065042506295	2.3580376739835636	1.2716927240999563	1.5513784381374467	0.576362511116047	1.1982388986291208	1.554181005494543	0.16852386400941682	0.7929734648517633	0.06719992311519858	0.1111651101296302	-2.5600434733159707	-4.305948316783786	-2.472671186510073	0.7211488970590052	1.1120652777294078	0.468	5.370140018085496	0.29252573971968354	0.17758270813817836	0.1906867879370025	0.33920476420513335	0.4427233169946356	0.7054386388230742	9.004899868423095E-4	0.913159887409759	9.004899868423104E-4	0.9131598874097605	1.7686511929379656	0.44990720614470775	0.8549447787223183	0.01188009556988261	1.815036472148338	1.513701218428689	0.8539692367407786	1.2994274311149507	0.20060711900986913	0.37769436517522165	0.08664977662895458	0.3575417156075178	0.9395694474975399	1.8605456847285107	1.2105433650094302	1.0	1.0	1.0	0.0	1.0	1.0	1.0	1.0	1.0	1.0	1.0	1.0	1.0	1.0	1.0	14.0	-55106.54841313245	0.0	0.0	89.0	-1345.6971803533563
425260000	-56887.18270612605	-1405.1157599732003	-55482.066946152845	0.431195764205299	2020.908530263192	50.54462510328751	0.2866116777123349	-0.36430925563172223	2.673287432250144	2.127538173035885	3.479592468643943	4.014248763471555	3.3375186289844163	1.930786029593647	2.6350251751211604	3.017063621825585	5.62017030563784	2.1270812740868092	1.3267318865485376	1.7041262970261428	0.6197638735622556	1.271346275214114	1.3838052995976557	-0.1479046743752595	1.3859845706741696	0.16742947706954547	-0.2793066643304012	-2.4742318824013987	-3.696852187419598	-3.896613311483081	-2.1765987352220884	-3.6558120889931427	0.468	5.510473799385888	0.28997436233564444	0.17947306401905846	0.1892583483260769	0.34129422531921794	0.6322938058481075	0.7579578434054464	9.073038840590008E-4	0.7154122407801201	9.073038840590024E-4	0.715412240780121	0.7682092701035147	0.5521447277382208	0.31184155552045695	0.19856225259236385	1.6135534428466178	1.1507069575588407	0.31954622734007093	1.09675871108536	0.27147709198768755	1.2239132727306283	0.8458888697442081	0.509262626700236	0.7197059308483352	0.7601701443609797	0.7127772345308403	1.0	0.0	1.0	0.0	1.0	1.0	1.0	1.0	1.0	1.0	0.0	1.0	1.0	1.0	1.0	12.0	-55098.40968238525	0.0	0.0	81.0	-1348.7366007506598
425270000	-56906.339312554	-1402.7058689664266	-55503.633443587576	0.4217637971747643	2020.9179622302227	51.17946155881256	0.4360592458036967	-0.5094478057304707	1.6755592101342738	3.8502231108873533	4.478643694016744	3.6852217660686533	4.250093433220225	1.887282061781674	2.3592506953890835	3.194110889102129	4.08070759411661	2.433299256725844	1.4240289299838007	1.7911850401152496	0.7416868129624294	1.5239774259846188	1.7048643563006192	-0.18320657984227995	0.9365957452501856	0.616664776159043	-0.16613556692934442	-2.899318866076104	-3.9533882890172496	-3.950485189729187	-5.5478048104089925	-7.53648405745799	0.468	4.968772422583325	0.29148161031444225	0.17854663416941777	0.19193055414041527	0.33804120137572247	0.6844959349789548	0.7532161378695285	8.80709383371903E-4	0.8528319333897691	8.807093833719016E-4	0.8528319333897685	0.8748547436715792	0.44845705047296724	2.1905308193436523	0.0752811707780572	1.724130159155546	2.392719954588449	0.24034990083177227	1.4136061301302527	0.8212240894454139	1.355205466566613	1.6692966782611112	0.3666960642141669	0.2618208271387802	1.6491569969866737	1.0809041661804466	1.0	0.0	1.0	1.0	1.0	1.0	0.0	1.0	1.0	1.0	0.0	1.0	1.0	1.0	1.0	12.0	-55131.93373564955	0.0	0.0	83.0	-1332.8712131909194
425280000	-56918.99538731922	-1425.9907843151866	-55493.00460300403	0.4298406470479547	2020.9098853803494	52.221740122161535	0.7188782433735103	3.141054478053573E-4	1.8085146238206933	3.1531420879547203	3.6165821531687503	2.989317587525862	4.370882861021563	2.1717814111721707	2.2265351231307378	2.715721272738043	4.002640850148688	2.748350538780786	1.5673522159549667	1.6108724984862666	0.6465690796875743	1.7779004451757496	2.9214110976419634	-0.06472251487494754	0.8556530807242844	1.7423987827909047	-0.6030774595528008	-2.49334611053928	-2.941383025916566	-5.6664772991205075	-4.183171417099698	-4.12376732817616	0.468	5.423705228718532	0.28953829905239437	0.18306554766985103	0.1933828529893683	0.33401330028838405	0.6154343280823352	0.7307516405357873	9.121815005376444E-4	0.6823311116505393	9.121815005376446E-4	0.6823311116505387	1.6481305929708556	0.7471834209297251	0.8051584328675645	0.6797936776067638	1.0521423858464587	1.8207853726807703	0.2836929934352551	1.8639237110752402	0.41801871564176374	1.3306034454281868	2.546040830142386	1.9870136265747786	1.1560557646665843	1.840809540292837	0.8703655983055142	1.0	1.0	1.0	0.0	1.0	1.0	1.0	1.0	1.0	1.0	0.0	0.0	1.0	1.0	1.0	12.0	-55106.0416509161	0.0	0.0	79.0	-1361.3217551517375
425290000	-56857.131732091475	-1406.7268562232282	-55450.40487586825	0.43605237496146465	2020.9036736524358	52.58808766722799	0.4043962839931016	-0.40498417293429345	2.2226222034567433	3.192821486639291	3.946258076499912	3.989544002292614	2.9740143098370586	2.1585937825911223	2.583241656456414	2.6402152132594674	4.989083636952896	2.951241568617933	1.6549939444131643	1.662940044288714	0.48752070859544944	1.3719790937687253	2.958425963566383	0.05360297837304077	0.8362283566394386	1.8710320763668187	-0.3359114501590965	-2.4299369041211833	-4.074995496597721	-4.430341158767993	-3.4683432218529404	-4.9534725955315615	0.468	5.493809498725188	0.2900380258888994	0.17931429479770844	0.1940060877203452	0.33664159159304474	0.5385752835819343	0.7363253894981425	8.765729394020727E-4	0.6252669828615242	8.765729394020726E-4	0.6252669828615232	1.3731446818642918	0.047959058055701276	1.9069793137053963	0.05466504478063757	2.8324163233041606	3.215895664177853	1.2382285125148575	1.6065114338272617	0.9692834717499526	1.0257037021508897	1.0755336817053152	1.0088294317485411	1.5682657436317742	4.902159499845341	1.3233393129300506	1.0	0.0	1.0	0.0	1.0	1.0	0.0	1.0	1.0	1.0	0.0	1.0	1.0	1.0	1.0	11.0	-55091.59341055763	0.0	0.0	74.0	-1342.7793207101356
425300000	-56860.8328149864	-1408.1358649598783	-55452.696950026526	0.43039244153410877	2020.9093335858631	52.2402752315044	0.2955425253046211	-0.4973913411016505	1.8756786353493464	4.116114535583887	5.360223636706043	3.387660252517114	2.930713536076088	2.0702223293665583	2.7158575174184	2.7740492565367036	4.20722018071385	2.464585309478442	1.8228668085520363	1.774286650061184	0.5579730882775533	1.4762993852976698	2.688751929952148	-0.17876947197269377	0.956067052566491	2.099876334451487	-0.8098710372310227	-2.3430113319797106	-5.409599803639323	-5.6167651844818165	-5.404850586561566	-4.37710610740009	0.468	5.474720317384041	0.29173968527403055	0.17783774528909532	0.19169984064896037	0.33872272878791143	0.4647777578230583	0.703479535539524	9.111287371314492E-4	0.8582970852430578	9.111287371314492E-4	0.8582970852430575	0.6666505786885638	0.08768915404241502	0.552119192990176	0.06078101478880372	0.9128138489582887	1.373044811175726	1.5321805636795227	1.370185671864235	0.570915552029633	0.5876464801494743	1.304415467650118	0.9055825769671118	1.3317465535710822	2.1091449459981537	1.097336620809622	1.0	1.0	1.0	0.0	1.0	1.0	0.0	1.0	1.0	1.0	1.0	1.0	1.0	1.0	1.0	13.0	-55098.2319111691	0.0	0.0	75.0	-1337.4648461495763
425310000	-56894.13247857684	-1393.2113085781816	-55500.921169998655	0.41878209435647096	2020.920943933041	51.97952905520855	0.4373081246614771	0.932489363315919	0.8408216113792869	4.594642914769488	4.03909921532653	4.511104923078285	3.370478196710465	2.1073805072107286	2.5643337770185277	2.9062255111941235	4.45227573877364	2.925491529605275	1.5844640965857972	1.6085767177339243	0.4887272112639429	1.4391535585092974	2.469160549918194	0.011235148566753747	0.6503003926801532	1.417678999625806	-0.5630991982310579	-2.6637082082706427	-5.264045438708003	-4.815586733516507	-6.188483063927706	-4.618239278130405	0.468	5.225616923034056	0.29163300747408105	0.17732546995734472	0.19149068061465402	0.3395508419539178	0.9238909226832492	0.744216189714797	8.910563104757839E-4	0.8286074592438513	8.910563104757828E-4	0.8286074592438534	1.2979889647812228	0.03838331328325581	0.1043173392300342	1.5834712847976726	1.6544294928823249	1.5840240630941997	2.5457920929137314	0.4851375844151192	0.7356489952056235	0.5590582670162523	0.9848162935669167	0.1040252025658388	0.5106456974363002	2.2265149451875303	0.4562122669521465	1.0	0.0	0.0	0.0	1.0	1.0	0.0	1.0	0.0	1.0	0.0	1.0	1.0	1.0	1.0	9.0	-55117.841215883745	0.0	0.0	89.0	-1331.5637678227476
425320000	-56890.71373299199	-1387.0386840258168	-55503.67504896618	0.4163069313602725	2020.9234190960372	52.15533340686605	0.29641497729361654	-0.34635677546101107	1.0845685661963493	4.199645362057561	3.699544648997569	3.7075955202159463	2.6802063962714566	2.450088064907505	2.9378032958563143	3.1708285735568578	3.705779630203152	2.8138653607396376	1.4214440166371565	1.5720495114645496	0.4323738223722405	1.408186307413139	3.357712099357784	-0.15590377836618416	0.7910008322821551	0.5804285401240475	-0.6432317408485905	-2.4680719527976698	-5.930496216207425	-8.57814832302077	-10.083149162845594	-10.54992487138379	0.468	5.248981431275663	0.2916275070130846	0.17977478703930896	0.19254335396351632	0.3360543519840877	1.1775278366051838	0.7913895080998844	8.639953245281068E-4	0.770976678558921	8.639953245281083E-4	0.7709766785589223	0.7760186033107341	0.10143400154576744	1.1147632938483558	0.2800498315827557	1.6437586569280898	1.0089938411788735	0.49615348420426597	0.8745599664583875	0.12052836821239898	0.8993541693046778	0.17795959698993374	1.004118286540099	0.5354472674296763	1.9393439617371153	0.5452570232225487	1.0	0.0	0.0	0.0	1.0	1.0	0.0	1.0	1.0	1.0	1.0	1.0	1.0	1.0	1.0	11.0	-55114.049346711654	0.0	0.0	87.0	-1327.3824799228955
425330000	-56902.597009983045	-1396.906195346726	-55505.69081463632	0.41844064790939045	2020.921285379488	51.338439913057286	0.38363954315748466	2.3803565211182645	1.2910079312698033	3.5542649062294744	3.895957244993359	3.1683202231503054	2.9794704054386454	2.334692500398297	2.9202235251403774	2.927308782955732	3.62186989464287	2.8776428421956504	1.5449918338163469	1.2326658585213688	0.42741904730230174	1.5032147559198816	3.396659398434721	-0.0677739915366543	1.1929531634615451	0.6772001012062524	-0.7742274999985471	-2.525149108800916	-5.32893709346153	-4.987209599065227	-7.200540653866618	-9.103098323140882	0.468	4.858396583487051	0.2897864903254567	0.17733575367964996	0.19399533463783145	0.3388824213570594	0.7129101464451822	0.7662972013836812	9.318902390892128E-4	0.9746460588278603	9.318902390892123E-4	0.9746460588278599	0.5665990301718948	0.34910415765496433	1.3479230240733853	0.7927999349045975	0.918128783451537	1.3517611509466254	0.425401723708731	0.5947332114563824	0.10543693784444458	0.38399961678338107	0.2644898157774394	0.5468626610245683	0.26294782345983514	0.8429746794020566	0.43342664502988243	1.0	0.0	0.0	0.0	1.0	1.0	0.0	1.0	1.0	1.0	0.0	1.0	1.0	1.0	1.0	10.0	-55112.8665499646	0.0	0.0	91.0	-1332.5674912778018
425340000	-56888.664589258224	-1411.272344866123	-55477.392244392104	0.4261167666132878	2020.9136092607841	52.12982186520351	0.6931321508321004	1.6102544338455154	1.3100867620298173	3.116884950698912	5.282782400007685	4.232111524439374	3.2634255642841907	2.025080540061671	2.576753640836156	3.458966850667136	3.515697805854031	2.985471655913072	1.2568560787176442	1.372546716182653	0.5078222649345461	1.377995834171391	3.312041902282324	-0.11360296779626691	0.9656901620241329	0.781698846449034	-0.48258043227115355	-2.6082113047183473	-5.440885555515164	-7.2999075381730165	-7.371384454312145	-5.05261415371962	0.468	4.953396697822819	0.2934238666872608	0.17831812204824712	0.1919376084547479	0.33632040280974174	0.8098643885284034	0.7573596902919361	8.501356884975169E-4	0.8945841734415563	8.501356884975151E-4	0.8945841734415546	0.5532225021881049	0.24985063605146443	0.14878083736249534	0.024427789955591726	1.9836328040810298	2.7201891461664642	0.0597028146205882	0.8723190337820395	0.12610808315003746	1.1770619599783192	1.9374476796386073	0.3282328679927759	1.0637192644178017	0.8367928278800063	0.9996072710093957	1.0	0.0	1.0	0.0	1.0	1.0	0.0	1.0	1.0	1.0	0.0	1.0	1.0	1.0	1.0	11.0	-55097.103016951565	0.0	0.0	82.0	-1343.5218371058463
425350000	-56866.22117555613	-1375.0313457308696	-55491.189829825256	0.4169051701973471	2020.9228208572	51.52490163408003	0.2588099909351335	1.3669453585536624	0.6376892103200373	3.125076536329326	5.531448609748073	5.864585207459967	2.817956927121615	2.0999527707309436	2.908001930545654	3.538812162180415	3.6221466746529374	2.702166691907468	1.427079978587302	1.2529622128395914	0.6934142439614517	1.1374069511903175	2.5722639037783157	-0.07766818535905062	1.2678893139625718	0.7778054512379188	-0.7907038211165028	-2.6538123134044755	-5.892187212085208	-4.4026605680028705	-9.318424041516517	-9.299807384409519	0.468	5.05828506824369	0.28928308724829516	0.1814704956004519	0.19440109921365956	0.3348453179375909	0.9043430014766844	0.7863817605633934	8.999608343490578E-4	0.8950223594107087	8.999608343490602E-4	0.8950223594107122	0.6017628099579975	0.6311795970260936	0.8654228301129543	0.23415704003333818	1.2293151217390106	0.6930658897266815	3.3883056846346786	0.7512472068860224	0.6037967898306245	1.0390663799982358	0.6798294314194878	0.6354849299410339	0.7427757373988443	1.4126137927545106	0.8170708517556482	1.0	0.0	1.0	0.0	1.0	1.0	0.0	1.0	1.0	1.0	0.0	1.0	1.0	1.0	1.0	11.0	-55125.60262354169	0.0	0.0	85.0	-1307.3158098431259
425360000	-56815.35791841484	-1335.7136027065385	-55479.644315708305	0.41991750882514295	2020.9198085185722	51.934986349065696	0.4579985923196774	0.4827302424491848	1.2325296999102004	3.787564897921892	5.442238153982804	5.923473806205333	2.9776583946784356	1.6241455348301492	3.0748253368606244	3.6764825762980315	3.499674550958831	3.124921614818906	1.413692336636794	1.0977575477002308	0.6004380311446581	0.933619020201913	2.3467818313872146	-0.2286278575662607	1.6039557988215059	1.4551910732418487	-0.6546000771447718	-2.7382380303199945	-5.146959666013906	-7.090288618594771	-7.127048953962296	-7.230212729902385	0.468	5.086253560148547	0.2928856110426813	0.1806597462784367	0.18913962636540677	0.3373150163134727	0.8950750147403654	0.781592971207791	8.987356916976419E-4	0.7020169672036513	8.987356916976406E-4	0.7020169672036503	2.1673315815998446	1.4839154219146906	1.491235823081782	0.1826816806913136	1.2711853320022046	1.812756364282831	3.1036572766088137	2.879830689325481	0.24589381057807785	0.9960774790355613	0.2368549380927883	0.9879625717054838	1.6248902587954965	2.087118851203599	1.7115401121072025	1.0	0.0	1.0	0.0	1.0	1.0	0.0	1.0	0.0	1.0	0.0	1.0	1.0	1.0	1.0	10.0	-55108.106187131816	0.0	0.0	79.0	-1271.4210281059084
425370000	-56784.52404917368	-1317.3256178158538	-55467.19843135782	0.42749140116326384	2020.912234626234	52.360605174861824	0.7738655195101454	-0.040459674916914073	1.558321019421558	3.9819231900997125	5.168067641283844	4.241986749366023	3.682045451360117	1.8847156693814346	2.8094036703320966	3.8948296364629145	3.3069584265432064	3.7174524853152073	1.3661131073396835	1.2758632318249443	0.6049637685601384	0.9894177635047655	1.989488036785686	-0.44775796919561084	1.2315914875496605	1.5033520458288012	-1.173356820045048	-2.506106079742438	-5.000208235966927	-3.683223619517605	-4.275904832044012	-4.496067162496308	0.468	5.68839868550792	0.2911474227681328	0.17981711776631074	0.19122951220996237	0.33780594725559154	0.7705810044693591	0.7447605939700563	8.69458121353535E-4	0.7257564877843901	8.69458121353531E-4	0.7257564877843878	0.5357784532214686	1.0376671759803069	1.5038136232494066	0.9788631944297103	2.4643290063488568	1.9875330667681352	0.9422547652009956	1.2652511654231253	1.0501420880719636	0.7525557331309847	1.472634248227237	0.5348116838615833	0.5386525694387722	1.6467220031347323	0.8308620853728875	1.0	0.0	1.0	0.0	1.0	1.0	0.0	1.0	1.0	1.0	0.0	1.0	1.0	1.0	1.0	11.0	-55093.9574726918	0.0	0.0	80.0	-1253.625383411445
425380000	-56813.32149966961	-1330.3204138444385	-55483.00108582517	0.4209503832378724	2020.9187756441595	52.56839648164881	0.43064603399511064	1.1034985679610831	2.0910117173372953	3.753964765129474	4.7801396371188885	5.822463892159645	4.017900622900368	1.8074613166573739	2.844800104421167	4.067125798742125	3.0625868442600725	3.6170951757515164	1.1649142995848698	1.0279850172891796	0.6700294889875356	0.7719797862511246	2.8021404380398724	-0.034735632298928565	2.268222037649788	1.1308478046854258	-0.7911191881537138	-1.6572437588427598	-5.143698294825035	-5.981795959074955	-6.304515371907954	-5.9542249305663075	0.468	4.6692970160158715	0.2896609324647554	0.1779455937500479	0.19027427158573496	0.3421192021994592	0.3972282549697682	0.7090415804284288	8.543111025991208E-4	0.6163590975764797	8.543111025991208E-4	0.6163590975764789	0.9446590593211465	0.14142438326657075	1.4078740724239038	0.48960986577477755	1.7179103989621902	2.215122956992157	1.0817648378490345	1.2795263826034478	0.6995855405511289	0.9400302376855457	1.5631196523436846	0.6877237153564631	0.9426039649947382	2.9230823649718425	0.830505384815031	1.0	0.0	1.0	1.0	1.0	1.0	0.0	1.0	1.0	1.0	0.0	1.0	1.0	1.0	1.0	12.0	-55105.84730333795	0.0	0.0	77.0	-1271.2796188878133
425390000	-56871.29987766129	-1384.304243209667	-55486.99563445162	0.4177188370969131	2020.9220071903005	52.716610823421775	0.3633407911464319	1.3040455182015904	1.7483791744936905	3.454515477597793	3.1092908603121394	4.187869909796387	4.264653149024192	2.1275112250273267	3.2996241707975273	3.406921726179776	3.3831636996909165	3.4015416306789588	1.5025007736850406	1.1833449356571757	0.6620666758881684	1.087117131515414	1.693748585756107	-0.35154339520287436	2.514249687162822	1.7300635813469594	-1.3279039527656056	-1.81613365740454	-5.253240446820992	-5.447111197241501	-4.7473872781874675	-3.281288351709208	0.468	5.500431335542539	0.29268969074230006	0.18122693358561537	0.1896224209256449	0.33646095474643706	0.5246771090197164	0.7275734586732486	8.623971597601677E-4	0.7672088001305378	8.623971597601683E-4	0.7672088001305393	1.1528987921111167	0.3991060613477165	0.9303997157699762	3.0972013364533293	1.5899066063733733	2.7632829562439145	2.351145778804225	1.1094756653182305	0.30212070374644373	1.2414939988614853	0.03231207627752511	0.6743053172145355	0.8151370944988006	1.3991030577477985	0.9230550199021035	1.0	0.0	1.0	0.0	1.0	1.0	0.0	1.0	1.0	1.0	0.0	1.0	1.0	1.0	1.0	11.0	-55113.88547241474	0.0	0.0	82.0	-1318.1935928399203
425400000	-56850.40628307895	-1369.673132122258	-55480.73315095669	0.4252049672083733	2020.914521060189	51.727052236506864	0.48133036915407246	2.0933379165929296	1.005496612102452	4.326780809280374	4.650107496421668	3.796165536562839	3.2581717962758017	2.03781511896847	2.5318814204589666	3.3942775900883984	3.635525339249317	2.849974872239783	1.4772133643118193	1.1177181965255392	0.539391036024785	1.2462392121257804	1.7226215985984616	0.06248217509398839	1.1454373740061141	2.0104802685030343	-0.7577641898798675	-1.6845831819290247	-5.188495998564277	-3.6941197080323307	-3.927921438238275	-3.5856834664964854	0.468	5.567897479854657	0.2934623845535185	0.18064925343298602	0.1920530054671237	0.33383535654636914	0.5498958291314586	0.7251497251084716	8.6487693386754E-4	0.6889832506140514	8.648769338675418E-4	0.6889832506140517	1.8351794575878653	0.9976500008009939	0.8907136369997624	0.41260321750337525	2.8172811915874725	2.4038193048122567	0.5572954377340121	1.4333848531624385	0.8001754422373474	1.3917768451583516	0.19882801680984757	1.1265023913169974	0.9023010155802076	3.920552021412269	0.5033178290699326	1.0	0.0	1.0	1.0	1.0	1.0	0.0	1.0	1.0	1.0	0.0	1.0	1.0	1.0	1.0	12.0	-55103.19473706417	0.0	0.0	81.0	-1304.340268852404
425410000	-56841.74242613057	-1367.0964955970069	-55474.64593053357	0.4187195967610191	2020.9210064306362	51.2058360723884	0.27088356424766796	0.954464029493773	0.7747173838371877	2.987344382699133	5.097346277323286	4.2162176643611335	3.056988530093129	2.333659473178251	2.324253711944667	4.428063534554452	2.881246248518329	2.5960650727783867	1.3622916990309646	0.7223317783686153	0.7575849627677567	1.0319455934395498	1.0665568304642583	0.055209852624264755	2.206631634328266	1.4425458312751196	-1.0093102047216567	-2.0862468507322247	-6.414167632523695	-5.413358743024794	-5.681964101322887	-2.600135092664956	0.468	5.09699248770698	0.28938163428792846	0.1839017106379604	0.19377371565164994	0.3329429394224585	0.4093049548218254	0.7151593888689705	8.562025446462473E-4	0.7135702899483101	8.562025446462503E-4	0.7135702899483122	1.7935598969619595	1.6141345632394324	1.2579830065399134	0.9446892617603263	2.134311374629119	0.8516160173453085	2.654777849404922	0.7668372283463667	0.48312074356184215	0.2259316188504407	0.5615005555146514	0.4551846006855628	0.7509921464952555	2.4347701783209263	1.0803022959267878	1.0	0.0	1.0	0.0	1.0	1.0	0.0	1.0	1.0	1.0	0.0	1.0	1.0	1.0	1.0	11.0	-55092.53957364124	0.0	0.0	79.0	-1306.3173393033317
425420000	-56843.11973427468	-1352.7788803867663	-55490.340853887916	0.4164878071547583	2020.9232382202426	50.52728906415033	0.2960462091947432	0.7492096542683244	0.6058105106064381	2.687648346900745	2.813262106816304	4.3866863909170775	5.20418651881646	2.222077175105968	2.620508545311641	3.617174041199024	4.1376043751832166	2.5841035117802735	1.404072522254706	0.3848904535527495	0.921981734409568	1.0696053326799084	1.787018080333539	-0.22994460885592402	1.355396751606884	1.262711025200937	-1.1042170960189557	-2.3368065499906803	-6.50027696982638	-3.4637620999334318	-5.2206608215856765	-4.741385274953082	0.468	4.9806375881189915	0.29526514688989475	0.17990181213091302	0.18938778277993745	0.335445258199252	0.818757232834451	0.7491971587122892	8.921585032663759E-4	0.8307925608784763	8.921585032663751E-4	0.8307925608784775	1.5459521855274045	1.1898240482036708	0.9888215611611101	0.19305755745612035	1.3946919916848939	1.4594427352542263	0.8407087539697147	1.404455039793099	4.687383391604976	0.8009645558213604	0.2998534285836714	0.950127426777215	0.6576859230492154	1.8004238417654712	1.1420778334325945	1.0	0.0	1.0	0.0	1.0	1.0	0.0	1.0	0.0	1.0	0.0	1.0	1.0	1.0	1.0	10.0	-55114.82047551106	0.0	0.0	82.0	-1286.4153311754324
425430000	-56791.71605158431	-1324.4630148196914	-55467.253036764625	0.42686330816696805	2020.9128627192304	50.81223790113123	0.22631933792784434	1.58021395931969	1.277712666212807	3.9701458979511304	3.596688388149681	5.770411621291391	3.963814003406554	2.243990276674335	2.3804464284252758	3.2918026304080334	5.4378424054686665	3.157294968869248	1.4368989502905214	0.6024286787357628	0.7051703185383388	0.7796794977547102	2.1315638985747416	0.03200141177968194	1.4327719003600607	0.7356119289644223	-0.9589471663548448	-2.849784110322207	-5.0378639682623225	-8.479260122779746	-8.591260065184184	-11.01405626485579	0.468	5.4810149694107375	0.29051068595911983	0.17990181213091302	0.1919327985976085	0.33765470331235586	0.4885644423244979	0.7131809819384526	8.812430036957431E-4	0.8531765658520333	8.812430036957455E-4	0.8531765658520346	0.9581565768701138	2.1296300741658585	1.145990074110237	1.1478481434303682	1.2821347352535626	0.9240319325938977	0.53628290092688	1.1631918357644289	0.1468849924091592	1.238535666694838	1.4732591891376272	1.5809588719759315	0.12752483604520373	2.5407688492435825	1.0155749881095097	1.0	0.0	1.0	0.0	1.0	1.0	0.0	1.0	1.0	1.0	0.0	1.0	1.0	1.0	1.0	11.0	-55087.83693367299	0.0	0.0	82.0	-1257.2942821503839
425440000	-56798.64473806959	-1297.2625842551283	-55501.38215381446	0.4168769935089857	2020.9228490338883	50.11984208297564	0.46228883121531467	0.21815881591135192	1.8538724834003448	3.3218918467841005	2.68818318226859	3.7968559417646675	3.830708722331155	2.3618742218344857	2.0589607447942577	3.0895502442805234	4.744468082936775	3.3350673681140286	1.5708974620367142	0.7867859596057201	0.66326416001413	0.7097299111333149	2.811464498925247	-0.32801527486068094	1.029119163727587	0.793960957878871	-1.0053592169867542	-3.2107132334267163	-6.090048730299502	-3.830617612294251	-1.8182241177812815	-0.8420893442718933	0.468	5.33862670724353	0.2925048641969878	0.17814875235354077	0.19304529940166743	0.33630108404780124	0.7532041827679499	0.7440071497262551	8.34504084860505E-4	0.6616093231590998	8.345040848605054E-4	0.6616093231591011	1.1512631715410544	0.4710294057020633	0.827679484651653	0.15002461621091956	1.3348187132104843	1.1500199964883375	2.0967722316768627	0.9497105962459664	0.30257418614360293	0.6137630499324351	0.8937864490209101	0.613007207987993	1.6275815570954784	2.3088848315985833	0.04196025466954233	1.0	0.0	1.0	0.0	1.0	1.0	0.0	1.0	0.0	1.0	0.0	1.0	1.0	1.0	1.0	10.0	-55107.42729129607	0.0	0.0	83.0	-1244.2372332323546
425450000	-56719.907252959034	-1243.5565233167235	-55476.35072964231	0.4166382317395198	2020.9230877956577	50.00531333208911	0.3109753701264853	-0.28715662475923864	0.6338792936665231	2.9703554441765547	3.071417105784317	5.673981395572142	5.841182247224997	1.752399544406096	2.359272353344693	3.090486937467121	3.6674779528557244	3.7750054652669154	1.300717499309955	0.42811568221144647	0.7557563491398225	0.7992451584782331	2.568107270168444	-0.36219397928738406	1.088862192644482	1.8217873357474383	-1.3430161735434005	-3.241080713898228	-7.4198664058669985	-8.69445250825005	-10.187605167154109	-10.004365633159066	0.468	5.90679352422813	0.29369160643806086	0.18003040538553391	0.19013980245571335	0.3361381857206891	0.9997911211394606	0.7455585013127167	9.31961273626284E-4	0.8089889984827048	9.319612736262839E-4	0.8089889984827052	1.179047944005475	0.05265037080514134	0.7152742064166053	2.5207527269653287	0.8491352641182035	0.8624580417946669	0.45401849934551874	0.5635570301022442	0.5044141106464051	0.2624942281125423	1.1378801339426676	0.3362646092338311	0.12267899738020022	1.0693372736452997	0.44652312460212956	1.0	0.0	1.0	0.0	1.0	1.0	0.0	1.0	0.0	1.0	0.0	1.0	1.0	1.0	1.0	10.0	-55100.16404438054	0.0	0.0	83.0	-1186.3468302945244
425460000	-56737.18972707256	-1278.5642847000474	-55458.62544237251	0.4174055680051444	2020.9223204593923	50.36691820855295	0.27182932134141347	-0.19117139807514227	1.0678902906857044	2.774137599112577	2.293859648339064	5.365582369241138	5.106318267908755	1.889968396604613	2.6096162681513086	3.2766420610905396	3.594281518199371	3.6105542377222672	1.54296473334307	0.8875518210953341	0.6617365711281276	0.8034976032477394	2.0516478877750575	-0.3312289251550784	0.894236295610463	3.0543103887516487	-1.4366104339841537	-2.9125125776538736	-7.293812708905439	-8.673454239952699	-7.402138579143365	-6.1630395185297955	0.468	5.14046673244415	0.29684980405454253	0.17452246383375844	0.19075648520512659	0.3378712469065698	1.0579337285769224	0.790887469005972	9.256753917433326E-4	0.8450215481598714	9.256753917433335E-4	0.8450215481598728	0.7453205114621404	0.023890065915683677	0.2673119715660008	1.5691170393958127	0.7218918401459355	1.0788116817349969	2.6133356889436254	0.5592463371880723	1.5140083886983418	0.28294512368096136	0.12360573360440663	0.5037808387423036	0.4094964532741893	0.7571852760405361	0.4749773448796076	1.0	0.0	1.0	0.0	1.0	1.0	0.0	1.0	0.0	1.0	1.0	1.0	1.0	1.0	1.0	11.0	-55086.650783615376	0.0	0.0	84.0	-1216.722273738924
425470000	-56718.903310531256	-1275.8238600411414	-55443.07945049011	0.41886196540591353	2020.9208640619913	50.35875396204434	0.21985633019072834	-0.8285516215700393	2.44247509998353	2.3361834598435407	2.509870252731268	5.554466389256008	7.471789773371711	1.480315015949809	2.535944623438578	3.41392967302749	3.630499090245726	3.678844226725862	1.5495279601536582	0.9100856342866052	0.7969242791497599	0.5832464350119035	2.306897333764997	-0.26966180191730715	1.2250632455090285	1.744485274619897	-1.3239639106572625	-1.3214313673987648	-6.231541418588614	-1.7028969312321856	-2.7521362110176923	-0.9328286779404147	0.468	5.203863387507696	0.29089095974723267	0.18094520785265777	0.19425284781068738	0.3339109845894196	1.0683423541644266	0.8148294611106048	9.170924862128935E-4	0.8282437241608731	9.170924862128955E-4	0.8282437241608741	0.965065798535189	0.13123817800298	0.8104657806303518	0.46270832550295	1.7088618224982797	2.674026628559502	3.933386082267186	0.7955790221747605	0.4246622200997055	0.4927942647200322	0.06761606613472167	0.7602530557960636	0.7574089868656955	2.2132184687950964	1.1159392231187961	1.0	0.0	1.0	1.0	1.0	1.0	0.0	1.0	0.0	1.0	1.0	1.0	1.0	1.0	1.0	12.0	-55069.18654377811	0.0	0.0	84.0	-1207.036800796807
425480000	-56783.34625280873	-1318.3921739780783	-55464.954078830655	0.4165155394318489	2020.9232104879654	51.14701578850083	0.32797276811022347	0.8982904173900065	1.4472432969275473	2.61365131400203	2.6313369605382095	5.514425029512254	4.281226366299108	1.7655304840843808	2.1631098210812105	2.992789357849421	4.367861164338859	4.655088666257284	1.6205560262896437	1.0164867626802885	0.5315406961152156	0.6790297981458551	1.9750886554179572	-0.3948005075254768	1.6872551534074365	0.8694640485714169	-1.120054716707237	-0.889537531831586	-5.947027335992161	-6.179134277682547	-4.8753047455413805	-3.7776146834968216	0.468	4.84781441594912	0.28676660141742377	0.18634550570577335	0.19479332816208147	0.3320945647147189	1.4174116626122149	0.8120155762345517	9.037231541798431E-4	0.8075424669517871	9.037231541798426E-4	0.8075424669517867	1.7036288429185957	0.08556055343164465	0.37652150557108854	0.31699108534954407	1.121188585850539	1.7100859456442892	0.5837063536056832	0.5548839213609402	0.809130462101969	0.9913491531446325	1.6928361797353297	0.9071382515301	0.4979327350042717	1.4199955931575112	0.33284561376333066	1.0	0.0	1.0	1.0	1.0	1.0	0.0	1.0	0.0	1.0	0.0	1.0	1.0	1.0	1.0	11.0	-55078.934938511054	0.0	0.0	83.0	-1255.5542423704237
425490000	-56764.902950918346	-1313.376799411123	-55451.52615150722	0.42225959937419894	2020.917466428023	51.18707537324179	0.21291205750321793	-0.38008036597869826	2.6013908836728437	2.4302269686496447	4.132439468814978	6.021400368094946	3.6963679687426585	1.8527432246236202	2.4824374986330873	3.4172806558302	3.2509643211771158	4.093149715441452	1.5496746946853126	1.5832451060122288	0.6062719261085286	0.6893748172581358	1.8449555698258275	-0.5260114771641734	1.6462386271704588	0.2539810559712343	-1.0585499755369603	-0.5054492080526277	-5.408141081912848	-4.51715580604	-4.601660191371065	-3.4670537830756127	0.468	4.724963282829705	0.29068087409554316	0.1826434316478642	0.18943644907387153	0.3372392451827186	0.7533945584574014	0.7605173702387963	9.008385071437486E-4	0.697756694637301	9.008385071437489E-4	0.6977566946373007	1.2009042376386156	2.5942781652027196	0.41106688451271156	0.27380855849518887	1.2456056290361812	1.8334189560474594	0.41673930736143333	1.2078437210542154	0.17896685107018903	1.334343492087906	2.99046740550247	1.2239731921005095	0.22161364085000712	1.4824067433121992	1.432990125455055	1.0	0.0	1.0	1.0	1.0	1.0	0.0	1.0	1.0	1.0	0.0	1.0	1.0	1.0	1.0	12.0	-55063.064345886014	0.0	0.0	81.0	-1250.7372592231081
425500000	-56774.15744666543	-1332.4024621331	-55441.75498453233	0.41760839244152936	2020.9221176349558	51.529191518742024	0.4212364914263067	-0.6423781711089604	1.9669559108098686	2.73175193446574	4.398548975988933	4.597336393472958	4.494902602449533	1.7110704749488737	2.2982086522542606	2.8521282861823	4.422563088505621	3.7299209986704898	1.7221645872570708	1.3083084502607232	0.6203146788377544	0.5950256740158532	1.7951079280068234	-0.5445526295478011	1.4277024479495406	0.22152630023378173	-0.31551400919914663	-1.231197426553495	-5.6529789881689485	-5.219693492715001	-8.314724557141222	-9.61852539234827	0.468	5.362936544872768	0.29255271698335306	0.17675907829372278	0.19362647535935829	0.3370617293635633	1.746461656676875	0.828304384685711	8.896584192258937E-4	0.7595230711541943	8.896584192258924E-4	0.7595230711541933	1.9682529606085668	0.6033470843428359	0.6559742525787703	0.7539761288269261	1.2425579510821372	2.720889905609548	0.7771583929241305	1.1411683322221793	0.38382634714795466	0.7392659865970586	0.8841048579782168	0.6341260613259184	0.48327411744686455	0.9060627031831696	0.4583222269730046	1.0	0.0	1.0	0.0	1.0	1.0	0.0	1.0	1.0	1.0	0.0	1.0	1.0	1.0	1.0	11.0	-55069.854373351816	0.0	0.0	78.0	-1269.4663263157975
425510000	-56854.75993942403	-1368.7868114192313	-55485.9731280048	0.42183356992576565	2020.9178924574715	51.78447258108594	0.35619596789923197	-0.8472896501628105	1.1325658563419088	3.3157642355942496	3.3546742672356236	3.6601528561269943	3.3526856500222544	2.0653361577197686	2.6573536331615344	2.5738777053785222	3.2435661504639604	4.08753915449869	2.048993895121461	1.0116168001691213	0.5596443065158063	0.7734073074414943	1.6169582229684698	-0.027731957126631346	0.8173453286841235	0.24469232547192857	-0.48345551890282756	-1.2898730001778915	-5.405807407211001	-0.8517843756909667	0.7146712510010653	1.1536547331589526	0.468	4.903645630356751	0.2943777090847662	0.17796830337465191	0.1929129388546314	0.33474104868594795	0.8644912575447387	0.7811587375805502	9.649989917557305E-4	0.7721882942715685	9.649989917557284E-4	0.7721882942715669	0.6912767683574125	0.6315121219824112	0.6025566655289232	0.2984359067419562	1.061334521520408	1.6882060509093606	0.15623593548414477	0.5173252434310326	1.1488470539292297	0.5267805566052961	2.859546465114418	0.1594551635279985	1.0559755869248861	0.7715697807726596	0.8983586520487095	1.0	0.0	1.0	1.0	1.0	1.0	0.0	1.0	1.0	1.0	0.0	1.0	1.0	1.0	1.0	12.0	-55087.13220600265	0.0	0.0	84.0	-1306.0250474445256
425520000	-56872.61188319545	-1358.2734309617754	-55514.33845223368	0.42563541061056837	2020.9140906167868	51.300870004987836	0.6864815818712181	0.34020712733804026	1.3969350088714452	3.6495530874306903	3.5403433720476736	3.601334339711203	3.5337909461036654	2.1666770623335108	3.109695978928009	2.816880421332926	3.346046218749268	3.7507195701413494	1.6313458968739158	1.0146924955039243	0.5036594636331089	0.5931065837213871	1.7727143705185315	-0.44618464563598725	0.9177956720048045	1.0915303680673105	-0.17163759997800448	-1.577087673710996	-5.643278490092404	-4.916222349825042	-4.560127423735718	-2.5742280184803494	0.468	5.120368128480274	0.2965702369797059	0.17962080452594728	0.18988315512239104	0.33392580337195327	0.6717345018036721	0.7575263633269698	8.706488355765578E-4	0.822063277477233	8.706488355765572E-4	0.8220632774772305	0.9712277235127923	0.48338592776623257	0.6826795714778207	2.015471047761235	1.5033619587676015	1.0117436077683337	0.60565224352607	0.6429767690510595	0.16245990930171025	0.5958334124166682	0.23967744204545105	0.09434771050248615	0.48766086537184494	1.3215833149486722	0.4242355088319314	1.0	1.0	1.0	0.0	1.0	1.0	1.0	1.0	1.0	1.0	0.0	1.0	1.0	1.0	1.0	13.0	-55119.317734609416	0.0	0.0	85.0	-1292.3392138449838
425530000	-56805.44963711285	-1352.8655214198463	-55452.584115693004	0.4176372940652331	2020.922088733332	51.66580758781698	0.42448080526137405	-1.1331827078551575	0.8192661765228522	3.2416538277812106	3.078798607842884	4.023408257098374	3.2995924711231126	2.1878906443964716	2.817123849722232	2.5209164375003774	3.4924062194838204	4.076358708480482	1.9787003383381339	1.1189497960527446	0.831735264851093	0.8621677095657347	1.622766425561926	-0.21427166316137553	1.610846109136677	0.39744163571658014	0.41149511891094864	-1.6253055794700149	-6.2284770009713855	-5.854359734763646	-5.650936171649881	-5.249877956049602	0.468	5.225857845530683	0.29352385933854575	0.17440018966007614	0.1934539738883262	0.3386219771130494	0.7231938261235401	0.7505011969187003	9.277835803970766E-4	0.8352446962892518	9.277835803970755E-4	0.8352446962892534	0.7137155082177626	0.8768169606317839	0.8408376911035114	1.509928106169161	1.2112207966375887	1.1902858866455506	0.06643749434227067	0.5174503066106502	0.23055837091718823	0.8868212175701347	2.9554944250276707	0.042563581359707774	0.3419697698693136	0.8326026500871222	0.5024945908856276	1.0	0.0	1.0	0.0	1.0	1.0	0.0	1.0	1.0	1.0	0.0	1.0	1.0	1.0	1.0	11.0	-55076.896491688036	0.0	0.0	80.0	-1289.5761267519395
425540000	-56854.07551923906	-1377.9733222190068	-55476.10219702005	0.4172509467923877	2020.922475080605	51.82367898605794	0.47044807133301325	-0.8359827198074377	3.3140816861191507	3.6929229509518673	4.1730523284509715	3.924803884416316	3.3024737473477614	1.9756891900336326	3.0233066235317763	2.7417277020765627	3.3022901749384737	3.8706674848483176	2.1560812381585697	1.0147213343058783	0.41456913958573727	0.8466803873399555	1.063155857590003	0.0640347905536702	1.195480347299402	0.21345328292687468	-0.3365080673058658	-2.124665190788084	-7.026348305993558	-6.223525520950165	-5.761058688580523	-4.60780207548949	0.468	4.920011279997924	0.29293001520485656	0.17751015956135632	0.19332569569399463	0.33623412953979	0.9584566233375581	0.7758503049973557	9.106985810105173E-4	0.8784884071574934	9.106985810105169E-4	0.8784884071574922	1.3954655049561835	0.47653684309175726	1.7293481951699867	2.9449839183443483	2.462049223240091	1.1526816172887682	0.0807407236625782	1.2202605050934714	0.5382465825506643	1.4802411382274157	1.0325084376037128	0.15678060521432882	1.6647630139444867	1.2667289343656132	1.5172289763767919	1.0	0.0	1.0	0.0	1.0	1.0	1.0	1.0	1.0	1.0	0.0	1.0	1.0	1.0	1.0	12.0	-55088.02843684762	0.0	0.0	88.0	-1303.0865992827278
425550000	-56802.859428857744	-1345.4538143949771	-55457.40561446277	0.41649078614760826	2020.9232352412498	51.99661400670057	0.22119748585624613	-1.150064761267291	1.2545920640435795	5.56053657472175	4.514825950644573	6.557098707264238	3.1363538525950285	2.1007340702837056	2.8203086048633383	2.962710071303717	3.0325041339772523	4.5998220921332145	1.791845120817857	0.9279740749217597	0.5133145905856042	0.7148407647592178	1.598012090263194	-0.08322920485020546	2.36559500246364	-0.1664451935962445	-0.545505781143193	-2.3259159326085586	-8.331710256423968	-7.260772636218256	-8.636847045430855	-12.217643863639374	0.468	5.0981211066198435	0.294181111002117	0.17913229917164972	0.19337387762164635	0.3333127122045845	0.7667418267960106	0.7405520283882165	8.354178247001609E-4	0.8404834998897814	8.354178247001598E-4	0.8404834998897798	0.8985265190440145	0.13077396024998048	1.2203960549053794	0.47285776195037654	1.5715827425600002	1.7552964385833008	0.4626344301501243	1.1799276454788075	0.664169633150751	0.7980996968918793	2.385507990200571	0.7086270021230622	0.6980446514038764	1.75216941310988	0.3946024233630345	1.0	0.0	1.0	0.0	1.0	1.0	0.0	1.0	1.0	1.0	0.0	1.0	1.0	1.0	1.0	11.0	-55072.571396576546	0.0	0.0	83.0	-1279.8409305868115
425560000	-56822.329308613924	-1358.3297146863451	-55463.999593927576	0.4198225200113061	2020.919903507386	51.63995154187759	0.33836206857413953	-0.9570259676024255	2.3715434212016007	6.10604798238823	6.668910541089135	6.002652832451461	3.999204941322272	2.2421919928680105	2.734469944160756	2.8588309886285175	2.828614249260985	4.783862257794435	1.6316776812457183	0.7059000316001662	0.44358878001023794	0.7878749829707716	1.4602460329077358	0.2834307765905488	1.0932709509654988	-0.025734193654319143	-0.2726362675412396	-2.148287042050721	-6.829906449172505	-9.310352684602623	-11.291003964239486	-12.994238335384146	0.468	5.367829197788846	0.29430502192737346	0.17900836462090838	0.1886419077345305	0.3380447057171852	0.815829145723277	0.7521267975318796	8.692122646185382E-4	0.7739886748750555	8.692122646185403E-4	0.7739886748750572	1.1891242931896924	0.5252463860404881	0.3345815184859567	1.649508629548861	1.7940950982184205	1.7159321813012065	2.1813093365164824	1.614726685129855	1.009620418947493	1.2906188026332202	0.4065252844768498	0.3760715504001672	0.40617962391539947	1.5939518878732406	1.1652087546120875	1.0	0.0	1.0	0.0	1.0	1.0	0.0	1.0	1.0	1.0	0.0	1.0	1.0	1.0	1.0	11.0	-55082.14194185374	0.0	0.0	82.0	-1293.7325961357171
425570000	-56791.514754046235	-1338.5712477871323	-55452.9435062591	0.4168058742824385	2020.9229201531148	51.72061282321827	0.3222887666696246	-0.4732550155451548	1.8792539469268905	4.006297301389234	5.010631816583996	5.3235454436927485	4.095146076778786	1.86740180065188	3.9427555707994317	2.6839599429136487	3.0006661205930616	4.315570260577922	1.5302194757682395	0.6860946662907521	0.7453486578095921	0.4305759743082845	0.9718377201777337	-0.20543083306517193	1.767703655212705	-0.7524994605757744	-0.7376917990228326	-2.5991287266375243	-7.291746888358114	-10.35761322293264	-11.155708764638238	-7.17717712849992	0.468	5.213241493633641	0.29305873329021487	0.17993842899129972	0.19106544814994877	0.33593738956853414	1.3595894343149804	0.8054238128859555	9.142012152571521E-4	0.7156586970563352	9.142012152571526E-4	0.715658697056335	0.6065560462953845	0.17202575428047973	1.4118858289301146	1.4340096483443483	1.9132869843209237	1.0780645790084125	1.7989458917707046	1.0363718437380525	1.0192880040944374	0.9992027692758684	3.6492965493131857	0.4319185616187964	0.9868627351228627	2.7575130668332095	0.2449703766092989	1.0	0.0	1.0	0.0	1.0	1.0	0.0	1.0	1.0	1.0	0.0	1.0	1.0	1.0	1.0	11.0	-55092.82566776071	0.0	0.0	80.0	-1273.6838088011239
425580000	-56826.6110293237	-1370.761690767762	-55455.849338555934	0.41721367793556174	2020.9225123494618	51.12276243452485	0.4570971337971908	-0.9047585715407371	2.6085956923744966	3.4706014536828143	3.9828915413830748	5.132320453681581	3.504595306189777	1.7779342751783405	3.2507562440779787	2.419037787953642	3.098582035131955	3.6778018665365924	1.865766151301666	0.7646151681983611	0.8872087947589454	0.690732299547794	0.8550714794445922	0.3510941079906237	1.507426299729431	-0.5707992459402065	-0.31856495220657244	-1.7481979805884469	-6.012714482916075	-5.279366600177436	-4.411404151268442	-6.881463143018972	0.468	5.64479488636035	0.29222159967260053	0.18127544925208097	0.19275235482691402	0.3337505962484019	1.141967658445268	0.7848579230530017	9.191335372103063E-4	0.7451187526213097	9.191335372103064E-4	0.7451187526213106	1.238696301261276	0.6366530156739945	1.088817795567939	1.2259111424484195	1.2470987857744198	0.8983886229416305	0.10714441982923704	0.5695375235076516	0.7672042775727371	1.2304124849934819	1.2951459159231289	0.49720523359932867	0.9998042690030063	1.914969836174639	0.5411765132475679	1.0	0.0	1.0	1.0	1.0	1.0	0.0	1.0	1.0	1.0	0.0	1.0	1.0	1.0	1.0	12.0	-55092.01337362843	0.0	0.0	78.0	-1307.710962799066
425590000	-56806.19821416975	-1373.9679810967743	-55432.23023307298	0.41645268504384014	2020.9232733423535	50.19283627377988	0.3480719016811427	-0.1546482830021083	1.6043601903542974	2.9873229880164565	5.602376371750153	4.080930804941994	3.7919449360645894	2.386755595771965	2.88674730151487	2.748095670116197	2.7011712279016935	3.5631513732488647	1.6571385633765097	0.6914247206899234	1.1247570425678493	0.7100591093683397	0.5276153097692491	0.2606872892707932	1.6506480513063702	-0.8460715379656223	-0.573412794263799	-2.237781005237239	-6.352375377012836	-9.728230802363033	-10.015247974491729	-8.660344719873015	0.468	4.999827650028502	0.2949484085747905	0.18061323911272018	0.18581188324939377	0.338626469063093	1.016691964564302	0.7971476171582857	8.541960030344572E-4	0.7027686152351154	8.541960030344577E-4	0.7027686152351155	0.40303856952366096	0.2627642064678977	0.527805890012742	0.2660580357115592	0.9882291481045985	1.4100296195536537	0.005456742509660021	0.6051001503961205	0.30691395729606175	1.1680533110301843	1.4756403362706958	0.7262025893100604	0.9283206546006628	1.216650343788305	0.22512316857824172	1.0	0.0	1.0	1.0	1.0	1.0	0.0	1.0	1.0	1.0	0.0	1.0	1.0	1.0	1.0	12.0	-55057.22236593117	0.0	0.0	77.0	-1318.1949276647376
425600000	-56844.43295845564	-1379.9085507920156	-55464.52440766362	0.417520555566674	2020.9222054718307	50.33333479382936	0.9757670111153816	-0.08337301814161913	1.947087419957978	2.653877086040803	3.2855010397387616	4.528485200894623	3.2157191634018956	2.203228283934056	3.318722480865402	2.7665839261508167	3.165962928856881	3.1678309008399106	1.9714780416245692	0.781589001866122	1.4891946911876048	0.5518886237845146	0.585993430232278	0.5641213533764134	1.0055063817674448	-0.5476343144932367	-0.8389995411106186	-1.9535092798300404	-5.429219529890207	-6.462341249198545	-7.964704759229923	-9.282084923512713	0.468	4.9705470751515675	0.2945390415389066	0.18143280855889152	0.18814618342892495	0.3358819664732744	0.843341866728373	0.7717338897589168	9.139135115183392E-4	0.7155584738880961	9.139135115183382E-4	0.7155584738880958	0.42863534798400543	1.9006535838295622	0.777814067366601	0.009389644594362617	0.7609847005372931	0.40676129245970083	0.7113684879215154	0.6815703244358841	2.1293060195146842	0.5538083317066369	0.3523811039617692	0.3222794162169014	0.3728288219395871	0.8233049511211349	0.1340661753812562	1.0	0.0	1.0	0.0	1.0	1.0	0.0	1.0	0.0	1.0	0.0	1.0	1.0	1.0	1.0	10.0	-55074.01514520182	0.0	0.0	88.0	-1327.3307547324005
425610000	-56856.59032865883	-1396.987307718799	-55459.60302094003	0.41670446783371906	2020.9230215595635	50.087464673865554	0.6000917261213733	-0.6919740840671321	2.4139336954510626	3.110903206961742	3.063861187522437	4.072306263556657	3.1398739643676756	2.3090950736539737	2.411578602790361	2.9089854578091403	3.1096574334581035	3.030743807177196	2.047364497455468	0.7772867100982975	0.8959160756630169	0.6310051379514845	1.01990314725512	0.1378299202158426	0.7625508873355764	-0.1927758407212049	-0.6403665832550371	-2.355871105720234	-5.439731427929545	-7.160206581466926	-6.35963068297469	-6.045918145621719	0.468	5.796788249602188	0.2910344485858048	0.18014247345190837	0.19244174756545832	0.33638133039682594	0.7110001921500311	0.7460261584691624	8.71955578832776E-4	0.6805320143414099	8.71955578832775E-4	0.6805320143414088	2.2865341218803303	0.6064905000128118	1.7040045068774496	0.23306957207100554	2.5159093020739283	1.5611573569876191	3.5104619579013674	1.2994258395765474	0.6315605385454076	1.5916052255339992	0.9878428420092416	2.4783831714892477	0.3398843304738279	1.8684187875283695	0.7714660739401726	1.0	0.0	1.0	1.0	1.0	1.0	0.0	1.0	1.0	1.0	0.0	1.0	1.0	1.0	1.0	12.0	-55089.197401939105	0.0	0.0	79.0	-1330.400697740662
425620000	-56847.36482291605	-1373.2387140766284	-55474.126108839424	0.4169464281612257	2020.922779599236	50.15193499640567	0.3520368424848373	-0.22151093849185538	3.7957834836920386	3.8103457916290755	3.8015087573518165	3.2166935426036694	3.728191865827658	1.963054119142066	2.620944857155547	2.934778329490969	3.804587611140509	2.6803611329144115	2.1164689057834667	0.5527944375588397	1.070027661140472	0.4764379777629324	0.6723647550322218	0.5632322998186885	0.3530134616375916	-0.4379654869414996	-0.6410305576802966	-2.6234105226806013	-6.334068693927141	-9.246364429977145	-11.27534412130268	-10.516512006741895	0.468	5.219453995227243	0.2960859495306288	0.1806758994701751	0.19167573231480253	0.331562418684391	0.9993381211335766	0.7870490202447843	9.071130418200377E-4	0.7614079899534101	9.071130418200392E-4	0.761407989953412	0.9859516789034828	0.7253400905778773	0.9759575960429756	0.12816507846683134	1.2123143727155552	1.8724722449438094	3.310474651342792	0.5647230030163044	0.5424253850601997	1.0901051166475326	0.25259991483237754	0.689300132232136	0.7063748105713832	1.9882109303571787	0.1453556363612987	1.0	0.0	1.0	0.0	1.0	1.0	0.0	1.0	1.0	1.0	1.0	1.0	1.0	1.0	1.0	12.0	-55103.660271837274	0.0	0.0	80.0	-1309.8017052340497
425630000	-56833.45212628856	-1358.1650547459299	-55475.28707154263	0.4163919568771223	2020.9233340705202	49.964930963616446	0.29833900145330255	-0.9882819457266523	4.399322417525956	4.374809428837491	2.8496440781110124	4.059445459685747	3.7486245653108163	2.050489922229556	2.45011015323105	3.2023022027456305	4.563310837770255	2.607461545457497	1.8230455518589976	0.7438505164231972	0.44060181935608755	0.46735241833212005	0.28400435764176446	0.8367266046210408	0.7676109765002784	-0.3754739090222327	-0.5039489133418007	-1.7489990934656348	-6.843370947623099	-3.18107242051161	-1.848060791479102	0.1917039426708076	0.468	5.330686793575499	0.2918710578816091	0.17976480069317016	0.19220688439439299	0.3361572570308251	1.9573867850265745	0.8213221482678528	8.785927731295806E-4	0.73990539955281	8.785927731295817E-4	0.7399053995528083	0.7817364580301961	0.7237666007011547	0.946274428236461	0.5558460481174703	0.9077273768850636	1.9677894496722341	2.7308091818477918	1.8572319758640212	0.2045670842348035	1.4570035749654968	1.0133023760540136	1.249328758301844	0.4485911392736086	2.2087892346230253	0.9074985261533557	1.0	0.0	1.0	1.0	1.0	1.0	0.0	1.0	1.0	1.0	0.0	1.0	1.0	1.0	1.0	12.0	-55096.9973723085	0.0	0.0	81.0	-1291.4060338677423
425640000	-56848.77210459053	-1385.1656860354954	-55463.606418555035	0.41816661907303754	2020.9215594083244	50.810909443750695	0.3747881896054367	-0.19957133378352154	3.414412678027909	2.8892240720225746	3.8730331604609614	4.049491218113304	3.0145848915371163	2.1866274993737465	2.6603023594115482	2.9935113316377584	3.723407916958097	2.956809639759881	1.9328091971026813	0.40314291767752	0.706011674571948	0.8929403748925787	1.0816544213177826	0.7202819428222287	0.5128729968630278	-0.12880528747998668	0.12005679472655761	-2.619666543882351	-6.4413759475628005	-4.94419108110878	-5.037072387326547	-4.206287696496046	0.468	4.45566079034778	0.2942541892566329	0.18001755380969045	0.18953613695020033	0.33619211998347376	1.0074638596557806	0.7700117059222572	9.285078007444378E-4	0.816658057800739	9.285078007444368E-4	0.8166580578007364	1.131432109055156	0.13346668976717505	1.6279661330203452	1.3011687016134248	2.018767614777072	1.1501766614270137	0.25553585219986164	1.5272460398410013	1.4696550170790939	0.7398783706655483	0.02961715195087644	0.4982909677450317	1.310986756879956	1.6388347494405429	0.9194562119271666	1.0	0.0	1.0	0.0	1.0	1.0	0.0	1.0	1.0	1.0	0.0	1.0	1.0	1.0	1.0	11.0	-55101.52703064482	0.0	0.0	81.0	-1320.278269575341
425650000	-56784.88526076559	-1361.9580727178113	-55422.92718804778	0.4180590405267581	2020.9216669868706	50.23513938286014	0.3571919650582279	-0.39584408461636017	2.245808587849088	4.928541845612224	3.7353342443867286	3.470031250736549	3.4397865844426465	1.8054717207534192	2.6112450231562456	3.8314261731517423	3.055431344034776	3.057992527628497	1.7805849724074367	0.6773404897035895	0.5814155973684961	0.5392999183211884	1.2543803688372506	0.5864205096353824	0.7741478282263041	-0.5303772699598457	-0.016790074636733925	-2.2105004112305213	-5.79813940298205	-5.148707720301411	-6.4176185728650985	-8.989300745005961	0.468	5.479022145913358	0.2912314252722955	0.18186412619966097	0.19007787177949592	0.33682657674854505	1.4922772331176215	0.8127170285527442	8.886007208153515E-4	0.7034240056487991	8.886007208153536E-4	0.7034240056487999	0.3167043992696819	0.8099128752807396	0.6635553164303323	0.6474476591784023	0.4945072790498171	1.0002694941227643	3.47207404998182	0.5103087238415148	0.3132624394056404	0.6479875175626719	0.01263005776597965	0.4713960905227384	0.2135465604188095	0.632898303718427	0.20383472121110638	1.0	0.0	1.0	0.0	1.0	1.0	0.0	1.0	1.0	1.0	1.0	1.0	1.0	1.0	1.0	12.0	-55056.982744560984	0.0	0.0	77.0	-1305.1204552773609
425660000	-56819.402466682724	-1346.375253340004	-55473.02721334272	0.42309512257630855	2020.916630904821	50.18808383387417	0.3971409694515695	0.15889159169514444	4.471943337122302	4.873176135648164	3.7378188233656555	3.2202626617690053	2.9874966303219117	1.802509795757449	2.6598837912434656	3.372055750920232	3.4169279216195463	2.618759404078364	1.81199368445039	0.4696611324280857	0.35754409928282227	0.29679082727448924	1.4516464839516399	0.3622474631211879	1.1523959712354064	-0.36893845583464635	-0.2535039350498008	-2.3187915315738747	-5.013501885523079	-4.27531309621645	-5.979710272581371	-3.233229900794105	0.468	5.1302415395143806	0.2966660279516159	0.17743469750375582	0.19047037030799643	0.3354289042366292	0.7281703284992944	0.7755639665027092	9.517056697160754E-4	0.6915040013953923	9.517056697160757E-4	0.6915040013953933	0.7799492112779894	0.1401166067655751	0.47006722783599875	0.09416526985250794	0.4372635819192803	0.5781412089155413	2.2337130741570146	0.7669176385258569	0.41458954490438643	0.9680404632490819	0.48416687733582553	0.328239310155715	0.7208246919386784	0.8473466080823856	0.5711173953370938	1.0	1.0	1.0	1.0	1.0	1.0	0.0	1.0	1.0	1.0	0.0	1.0	1.0	1.0	1.0	13.0	-55106.42308535978	0.0	0.0	74.0	-1289.8229344335784
425670000	-56804.99686980509	-1325.8921912739888	-55479.1046785311	0.4167542853749452	2020.9229717420224	49.6967379404845	0.27970137467203604	0.30620241468786413	2.431525761131709	4.2228587333303915	3.898838584619758	3.2118351028627767	3.2604101226710958	1.9128108684767229	2.822284747235625	3.660071714129637	3.651594565840562	2.8888182562756706	1.9199204292018717	0.598901726928969	0.10312830074255247	0.6521920256200009	1.6391702395705137	0.1578606799987615	0.8930498105697925	-0.45864129647819274	0.21322599859494387	-2.187689792050262	-5.2321590365291355	-5.425011893216532	-2.0762625799278656	-3.1696882906214214	0.468	5.330053389101498	0.2924178604208887	0.18023747134428916	0.19397334448198866	0.33337132375283085	0.8832293300172074	0.7467792275041278	9.160532470369304E-4	0.7296319931916586	9.160532470369292E-4	0.7296319931916577	0.46267577286142886	1.6435040825091922	0.5132900721097258	0.19997337149336494	0.5971176391144163	0.48807176996679913	1.8637949417303548	0.5008101435809942	0.3609179862177327	0.6877923289864282	0.06099632826547043	0.3656380226281657	0.49854894430881924	1.8347612080862514	0.6104790550550555	1.0	0.0	1.0	0.0	1.0	1.0	0.0	1.0	1.0	1.0	0.0	1.0	1.0	1.0	1.0	11.0	-55108.78866852835	0.0	0.0	78.0	-1271.6437232424823
425680000	-56791.83186808141	-1325.9983165397791	-55465.83355154163	0.4227037420016685	2020.9170222853957	49.37916452778907	0.432078347294102	0.10128714517036963	2.7685811491015424	2.908714660693495	4.186751478207471	3.265265658142853	2.7646612679522726	1.5632092388267342	3.592760223226809	3.471933501162531	4.78136156415428	3.3368206912326777	1.808245577429685	0.5298606199289368	0.47420871194892233	0.6940560829609308	1.3642209996686736	0.1644834600226727	0.874571677184076	-0.4138221220981325	-0.01709102512702848	-2.0196500998605385	-5.5952464515062275	-5.261471044191989	-4.200651828515602	-5.115219278297104	0.468	5.335158719802924	0.2849089194782633	0.17988670288070455	0.19536512100088546	0.3398392566401441	0.6918876002422107	0.7521321443405012	9.00781261834826E-4	0.6684398508019634	9.00781261834826E-4	0.6684398508019637	0.9369696614990318	0.06176862753531536	1.0874318284562086	0.11984779964995108	1.0763793791853933	0.5661626788875612	0.6964129896584211	1.058620235700713	0.603367815560939	1.6089269526836383	0.038491450281332246	1.0695463310870439	0.6024486135321713	1.663811117778523	1.0408315386355025	1.0	0.0	1.0	0.0	1.0	1.0	0.0	1.0	1.0	1.0	0.0	1.0	1.0	1.0	1.0	11.0	-55083.477939483026	0.0	0.0	80.0	-1273.447834607461
425690000	-56775.8052232776	-1322.417640003983	-55453.38758327362	0.4176549080795238	2020.9220711193177	50.01567958619863	0.5207002418713096	-0.3586407282868373	2.301823374476459	5.594482779717754	6.110960161874466	4.425864467785313	2.7141223915781034	2.060195796695896	3.2033961743241313	2.907394306116374	3.968761219439462	2.5194214401240687	1.9616307274749063	0.6555819778820301	0.4707847126473616	0.7173765363528586	2.399600434270849	0.1716893699029051	1.4660830563350291	-1.068398342722539	-0.37291045678901535	-1.4279325685148292	-5.224408915855436	-5.29000527150254	-7.102519273389916	-7.620883606744777	0.468	4.773785516818559	0.2934527890403764	0.17890186475525593	0.1908593596871826	0.33678598651718233	0.7913492179412145	0.7477846846353272	9.144320037723081E-4	0.8726596374159498	9.144320037723073E-4	0.8726596374159507	1.0022346817708951	0.9112935402293194	0.5963192298256923	1.0485694410730815	0.9425366367520859	1.272772611032829	0.12931062983766967	0.47710166557336225	0.2256573961308658	1.4692467004032175	0.1495339912233184	1.1671780874413438	0.4949600584297973	0.5982160093750923	0.7588381417858902	1.0	0.0	1.0	0.0	1.0	1.0	0.0	1.0	1.0	1.0	0.0	1.0	1.0	1.0	1.0	11.0	-55085.60234725009	0.0	0.0	79.0	-1259.8576587906002
425700000	-56729.640962376754	-1266.5255933852204	-55463.11536899153	0.4171506092338183	2020.9225754181634	49.741893240968054	0.30488627057175677	-0.0022806985361206733	1.4106187133327501	3.2924364505041055	4.461974958493856	4.4399853407338705	1.8586332587977585	3.0989572585479035	3.5854034586045676	2.449896668406181	4.390738286189962	2.7344722828649926	2.4605481972919527	0.7823212877338244	0.34643144343352195	0.4815406570314318	2.3641387329041077	0.04911530412805209	1.1582717451475086	-1.0094161140002678	0.13918743206604023	-2.2845837796871145	-5.873831663063639	-4.933333502533285	-2.5017392419953044	-3.0688250109373043	0.468	4.951294042772998	0.2949756084519282	0.1795164777094284	0.19313638764044308	0.33237152619819754	1.2017309736671733	0.8019577241173546	9.015024469630483E-4	0.6634506183428036	9.015024469630463E-4	0.6634506183428039	0.8297260897146134	0.10546367486029101	0.9254538476163562	1.7330576082363143	1.9304238439418513	0.5581303476691879	0.2630488520446359	1.1311280277240792	0.14452998282243792	2.1527902818757636	0.943509116560802	0.947557861693434	0.7370974897935131	1.20451343262062	1.6629491469390187	1.0	0.0	1.0	0.0	1.0	1.0	0.0	1.0	1.0	1.0	0.0	1.0	1.0	1.0	1.0	11.0	-55089.081687428086	0.0	0.0	77.0	-1210.3837359851245
425710000	-56767.17780865348	-1303.2823563665402	-55463.895452286946	0.4188089241972684	2020.9209171032	49.27601955864214	0.3819699852817075	-0.1509557101506961	2.2547256898882275	4.067970821779665	4.8562963724023325	5.191895551246706	2.13260040485378	2.944697029443396	3.0407948176284014	2.309209825989618	4.107676980172471	2.6015389982923662	2.271933196801471	0.7931832857800578	0.17981995416395788	0.6472576725744118	2.79971507866811	0.25743593340111093	1.7547741975209392	-1.0750009977368773	-0.19183165493483234	-1.9811658351655153	-4.746463775141846	-2.49038045597486	-3.6120496197310774	-3.894208887485906	0.468	5.323951778839616	0.29387556894917055	0.1779472120489461	0.19425136403364765	0.3339258549682329	0.5161104838552988	0.7426389880967816	9.475647488276392E-4	0.7647859492980059	9.475647488276412E-4	0.7647859492980068	0.9717903677922916	0.21262629836040736	2.67102645267493	0.14451238944287206	2.1059377663427705	0.5768397952846566	0.08536548185441041	1.5775109563239131	0.6173874836295331	1.8651286770526285	1.4200234956944615	0.9565266796963311	1.1321025837946517	2.131820162686194	1.0331600624621515	1.0	1.0	1.0	1.0	1.0	1.0	0.0	1.0	1.0	1.0	0.0	1.0	1.0	1.0	1.0	13.0	-55099.55901869319	0.0	0.0	79.0	-1236.4335337866453
425720000	-56709.25421372539	-1293.1373397493587	-55416.11687397603	0.4343746353359532	2020.9053513920614	49.103339113046715	0.3773457409447549	1.091201768518283	2.4019903796666986	3.8108441638020603	4.6092018081045545	4.350984157224026	1.7657237365064071	2.7114213349738585	2.6508603950223137	2.5818277978869406	4.388895032880148	2.2971517343220182	2.553084925637409	0.7084365700105689	0.2181872338110886	0.7857975481156402	2.668673733963935	-0.14464850477871205	1.7989804640051155	-0.6349310622966167	0.4547495611587707	-2.17274219977879	-4.06569356047825	-6.024280522246746	-5.306742641568146	-6.149427582986371	0.468	6.0598339495048545	0.2902902937561874	0.17876050929657783	0.19318457356220758	0.3377646233850244	0.8084987469511777	0.771183677042366	9.569237603963938E-4	0.8618381284175916	9.569237603963926E-4	0.8618381284175911	1.5475353453176939	0.0408139268340871	1.4211463327693685	0.3333723501896343	1.1599053969231041	1.1936543323442996	0.3211238663383877	1.1133116657471482	0.40150667814824725	1.7981207789007838	0.7866959116124898	1.226662344911938	0.6907352296164277	1.4012282038077508	0.569854539142677	1.0	0.0	1.0	0.0	1.0	1.0	0.0	1.0	1.0	1.0	0.0	1.0	1.0	1.0	1.0	11.0	-55069.39571076359	0.0	0.0	71.0	-1229.0848399505894
425730000	-56747.44768420862	-1288.378906476548	-55459.06877773207	0.4179241332792854	2020.921801894118	47.98886436736735	0.4074429853771864	0.7582055571979133	1.1402692751721262	2.7240086924130087	3.2562740356439814	5.507124081017251	1.996876537607232	2.9227575960695646	2.4069742516714947	3.016554299452093	4.009967638911699	2.0124683893346607	2.2101005083001497	0.43335105347805536	0.3539927077333083	0.26387537823209106	2.937386464054326	0.04971433885451669	1.41074971472329	-0.7869273464206428	-0.6919722793329466	-2.300441406168033	-4.557065549917565	-5.819895126308417	-7.001468236839058	-4.980678104347313	0.468	5.8082552412364	0.2886875567579127	0.17862692800717986	0.19215681479318295	0.3405287004417218	0.742992034086064	0.7709138888137134	9.008106189205613E-4	0.6630547793116303	9.008106189205607E-4	0.6630547793116306	1.381899122809724	0.8775742318525634	1.0917509729942487	0.2667416309344084	1.3578190954447016	0.7610384851678855	0.2231915500384185	1.0657124579615105	1.0650997079920157	1.469431029132145	2.1302684676146924	0.9018590805839625	0.618577566715443	1.1330057077713738	0.5336813562434974	1.0	0.0	1.0	0.0	1.0	1.0	1.0	1.0	1.0	1.0	0.0	1.0	1.0	1.0	1.0	12.0	-55074.65213271693	0.0	0.0	75.0	-1231.8794132730125
425740000	-56765.56712361897	-1326.9433888184826	-55438.62373480049	0.4242055266346799	2020.9155205007626	49.06720654518092	0.666522408166492	1.1689913087530501	1.2876681464896287	4.0716829230254765	4.403772691105887	3.6239616046483976	1.7777866426904094	2.8797613841193446	3.175574355079306	2.5451451726333514	4.2005737593320385	2.325562508417682	2.1555932540159923	0.7740280725978618	0.2549161334145448	0.6754016614340275	2.2253650612871425	0.1846488992023972	0.9084548705619562	-0.37200227318312457	0.09208268009184982	-1.6989211575772367	-4.742468891015605	-5.473482108400607	-4.04843088248727	-3.8426681005778818	0.468	5.004895795006275	0.2964026617080826	0.17767957916450913	0.19137377086910612	0.33454398825829945	0.7558353480378956	0.7763339370782043	9.258018421991288E-4	0.8320439378455955	9.258018421991285E-4	0.8320439378455939	0.999670792041672	1.2584700838105662	1.2498844615960747	0.7154671500308951	0.7616673971721121	0.9105471289358583	0.22139987658953394	0.44480230039630386	0.20329699058266576	1.230188785336672	0.612978750108445	0.47386611086061226	0.6853644951419249	2.6516568613305083	0.7702621460176923	1.0	0.0	1.0	0.0	1.0	1.0	0.0	1.0	1.0	1.0	0.0	1.0	1.0	1.0	1.0	11.0	-55065.91682899655	0.0	0.0	77.0	-1265.0317018015096
425750000	-56781.73795488711	-1346.205116974076	-55435.53283791304	0.4185408140482478	2020.921185213349	48.908536767748146	0.49821550055132785	2.101775410860842	1.121134452518493	2.550234225632341	5.163539004390378	4.07897145885145	2.0865880912380903	2.718423976070199	2.576965033028379	2.5658154802865014	4.528251848719652	1.9495473921576685	2.189903990479904	0.8535251417278571	0.4597594872817736	0.6284592810663666	1.8947929151033354	0.5098812766861429	1.1321184314475505	-0.8385321556064699	-0.5410909877405192	-2.682340684671315	-4.896072560638466	-4.756442302789105	-4.581768435808452	-3.603488479203315	0.468	5.556194306009552	0.29106089367497184	0.17544164287754527	0.19750446284900486	0.33599300059847537	1.1626079180532685	0.7984022659528577	9.468865659026699E-4	0.8907722338389268	9.468865659026673E-4	0.8907722338389281	0.6770472785292692	0.2310508788554449	1.9279358829794342	0.20411165740554318	4.233617234484815	0.8316280397652184	2.2037779562993713	0.6614781861010804	0.404762227378514	1.8763390086312115	0.3295848326972563	0.8848379446905468	1.07260015139047	1.9485354882442754	0.733101013159337	1.0	0.0	1.0	0.0	1.0	1.0	0.0	1.0	1.0	1.0	0.0	1.0	1.0	1.0	1.0	11.0	-55070.667369463874	0.0	0.0	81.0	-1275.8150881559536
425760000	-56756.84685089689	-1348.708671420315	-55408.13817947657	0.41896646076848193	2020.920759566629	48.44538299858925	0.35800819095108133	0.517647625866102	1.464010470549238	4.704285023041555	5.259179392754252	3.8434190814034035	1.9632999687150758	2.441908306802409	2.4673081350326243	2.7327941947127004	3.9911111143363542	2.817125238581035	1.9595372861176195	0.9445092530278058	0.5195428489460854	0.8343702469774021	1.5063316893061538	0.5443247683012027	1.3859000081580988	-0.9971291744669583	-0.18761683767328755	-1.9103394486835201	-5.599845658787074	-5.061870981233499	-4.587482973661759	-4.865556759775721	0.468	5.0299925957239635	0.2909515580991137	0.17863698531616357	0.19399856653233039	0.33641289005238967	0.3317788681375661	0.6543869611482946	8.956848295734676E-4	0.8242361256444194	8.956848295734667E-4	0.8242361256444183	2.0654062938836257	1.7580966517205987	0.7119179621650663	2.8583232242063468	2.1736805889732986	0.7127310095431026	3.0283251551587385	1.3412538999491344	0.5665705214577836	2.497619603126076	0.7306832973063809	1.3221015008184718	2.664725946686562	1.2355515611912828	0.7099172448055213	1.0	0.0	1.0	0.0	1.0	1.0	0.0	1.0	1.0	1.0	0.0	1.0	1.0	1.0	1.0	11.0	-55035.526447365635	0.0	0.0	78.0	-1277.965931237815
425770000	-56783.140244128306	-1358.1460614217	-55424.99418270661	0.4194624443134216	2020.9202635830839	49.200301724450746	0.2798325121137607	7.577169248564948	1.7058865209660814	4.76051919631375	4.4121786421021385	3.5245713377453574	1.9727875689073187	2.746792726437527	2.3437764226832214	2.824183761585956	4.672253912354594	2.4903824668891468	2.038013122175646	0.8849878259698718	0.11367472162348138	0.6817065998637026	1.2721590530980469	0.6190502169661842	0.3852140659413421	-0.8056606210241003	0.3275314370727226	-2.1220440488226706	-5.3887509660048805	-3.9119047337013324	-4.846218427609242	-5.850895864965248	0.468	4.414654118161261	0.29216823094963335	0.17863698531616357	0.19184271343813408	0.3373520702960663	0.7478225142767181	0.7626656638077055	8.952137179204172E-4	0.8495456064497374	8.952137179204163E-4	0.8495456064497358	0.920533953954411	4.295227958861143	0.3159461607801198	0.48784690063227726	0.7328426090366961	1.0044195649585161	0.8840288666066859	0.41576050847289464	0.42075797530200987	1.2089000517094317	0.39924578973341834	0.5278556604919266	0.6103339849505922	0.5355187581957979	0.6323912655419781	1.0	0.0	1.0	0.0	1.0	1.0	0.0	1.0	1.0	1.0	0.0	1.0	1.0	1.0	1.0	11.0	-55034.34191488204	0.0	0.0	83.0	-1296.1043042055057
425780000	-56776.97643677731	-1351.6474895841836	-55425.32894719313	0.42372781065944154	2020.915998216738	48.82163318624093	0.6365663257380061	3.0837124096193076	2.204279051621077	3.5071324465687725	3.7686678929578283	3.336879354904737	2.007154164703324	1.9780855484916904	2.429004586286933	2.823875480697745	4.5837583895917975	2.1700842578279413	2.254301304890364	0.9024388438947647	0.07432718915013342	0.717049934417382	2.3382225284772735	0.5901424763138503	0.5118206602135699	-0.7041151231380058	-0.599041516487705	-1.6502447413002612	-5.371460399882204	-3.986302064801471	-3.804133735546052	-4.545523138647899	0.468	4.832131551540599	0.28598282795568675	0.18434775588315008	0.19033473776275406	0.33933467839840636	0.4964328105227687	0.7021039327565344	9.916440931244058E-4	0.827433719133004	9.91644093124406E-4	0.8274337191330053	0.7564676960057057	0.5295327361926565	1.2435214395339114	0.6212371108076976	1.0275481814642464	1.1585847863409424	0.24411318371638172	1.0965129599489485	0.30116874756728124	1.2462491516529	1.217309443960084	1.350022741857216	1.4453704201012063	1.941316047360814	1.0021811407758663	1.0	0.0	1.0	0.0	1.0	1.0	1.0	1.0	1.0	1.0	0.0	1.0	1.0	1.0	1.0	12.0	-55025.1410477018	0.0	0.0	85.0	-1286.4746745866257
425790000	-56787.49248526934	-1324.0116471273639	-55463.48083814197	0.4175459207860242	2020.9221801066112	49.096614963340265	0.4294300885737567	1.0505911316010386	1.8882656437297913	2.997045690763902	3.8409888624722432	4.96963965473888	1.9459001617973979	2.483902827335761	2.2929040349690104	4.673898592565258	3.9138273361879885	2.5455846700946014	2.1208492577035725	0.9020265841689323	0.07495101148115729	0.5817406601237395	1.2033941021207262	0.6486394899448547	0.9443370581103832	-0.526111816750683	-0.6375367979717668	-1.5624868858039445	-6.3866787559538185	-5.001169662152824	-3.2460063905716368	-3.6785984046414364	0.468	4.897008604359307	0.2923803559921764	0.18041932914628997	0.1921999111342848	0.3350004037272461	0.5692389319774627	0.7054165055857058	9.136460161563094E-4	0.7499803179407536	9.136460161563121E-4	0.7499803179407549	0.7564202994541789	0.7724988167576455	1.2400567767664965	0.9695977745474978	2.4551655278090707	1.5388027100162742	0.40383584679541956	0.5988255729711237	0.33382626307630947	0.9932708350111475	1.0820593445722138	1.9711539104830327	0.9376856823287252	1.1552333211728891	1.3438737067239397	1.0	0.0	1.0	0.0	1.0	1.0	1.0	1.0	1.0	1.0	0.0	1.0	1.0	1.0	1.0	12.0	-55046.13886546758	0.0	0.0	89.0	-1261.3243082062652
425800000	-56813.84906110583	-1336.6109441521744	-55477.23811695365	0.41815461743835713	2020.921571409959	49.195482190311566	0.40083431577981543	3.7771251534990364	1.2880149757896893	3.354748275179028	4.142618468274443	3.483216037429217	2.1659980519371285	2.3835728975785675	2.239662899805007	3.428852888779292	3.81901006167823	2.6916406473372367	1.864511526689568	0.4368487282411497	0.20005532889205532	0.6124277805782462	1.7858699091773353	0.6234982468397958	0.892416667518646	-0.5290074482243989	-0.32492623929113446	-1.737966422830438	-5.778020075383782	-4.562900085831744	-4.366958081895563	-3.1158862259310287	0.468	5.3803315087580055	0.29013985386070296	0.17838064432909595	0.19553879068296182	0.33594071112723656	0.5069479906035451	0.7178932438444492	9.153531572552639E-4	0.7779683073939742	9.153531572552601E-4	0.777968307393972	0.7011747795938877	0.676443381958242	1.5604001687154376	0.03839775411630624	2.396169510435609	1.4715928706601502	0.7327072847809708	1.1884111126520225	0.7945434475739125	1.0710976395537073	0.3249522211165971	0.8197328313596713	1.0047524717109988	1.519523558222706	1.0401393122310683	1.0	0.0	1.0	1.0	1.0	1.0	0.0	1.0	1.0	1.0	0.0	1.0	1.0	1.0	1.0	12.0	-55048.97186010116	0.0	0.0	90.0	-1273.728561511667
425810000	-56827.82859309421	-1349.7250592635696	-55478.10353383064	0.4166710888049218	2020.9230549385925	50.02747663500247	0.7910087344782653	1.1522451016478656	1.1199571805341495	4.008481000757543	3.9771048249756067	4.253804996871635	2.747907180376207	2.3686047780626547	2.2757238101565176	3.8192531103401106	3.1637807040861254	2.6389055997109963	1.906263826720793	0.7039857767830421	0.029253629993846345	0.2135603701903369	1.892283601267898	0.6389825664680311	0.9837513129977432	-0.5480730191982334	0.1583715817226901	-1.3426442380315564	-5.97465542086392	-3.0374382186550943	-3.8100837473387474	-2.905170769837918	0.468	4.952463680589608	0.2925136863864199	0.17624634336078282	0.1938634906521159	0.3373764796006787	0.6299983741288033	0.7370206429275878	9.22429372617208E-4	0.8939879273602899	9.224293726172078E-4	0.8939879273602894	0.5581721146177493	0.22482996952980744	0.7271863043619943	0.6142107434880654	1.057732346898418	1.209133403053335	1.4145295535142515	0.9589041602162564	0.14915207510069012	1.099939127186645	4.114387967438288	0.8239192470886343	0.4087762604794264	0.7915749094556072	0.5151090579443202	1.0	1.0	1.0	0.0	1.0	1.0	0.0	1.0	1.0	1.0	0.0	1.0	1.0	1.0	1.0	12.0	-55052.51617270858	0.0	0.0	87.0	-1280.1939097519858
425820000	-56832.27527865191	-1355.421270024117	-55476.85400862779	0.4196735307409572	2020.9200524966564	50.483289144210524	0.474776547820737	4.853318753165519	1.9066167777462493	5.853893833745658	3.36535300693198	3.7724734185196067	2.4593450225942255	2.717238117377903	2.0044200772284055	3.6780645254141873	3.3695485613014786	2.823629047298937	2.057844252742529	0.5773020867991666	0.35304301152349604	0.5106610342415386	1.4081788591938447	0.7960178277003901	1.0710171430307807	-0.6275460799295629	-0.19285132044793013	-1.7772527374146616	-5.4193937161762165	-7.955554382056977	-9.173419105059985	-8.434766682329633	0.468	5.333471220109084	0.2967624745976635	0.17947991309021558	0.1912156910864832	0.332541921225635	0.9972887329248892	0.8145366226787956	9.018289612266891E-4	1.0682106878875497	9.018289612266892E-4	1.0682106878875484	0.7355439231965594	0.631997662060044	0.6004220816667517	0.21540492998659252	0.855045907733667	1.0844047228850109	0.5894774008602282	0.7687927540744887	0.05086311555411304	0.46891904626967035	0.26593573789700686	0.7481761430938338	0.39738747983793715	1.2848502766111534	0.9105890294276987	1.0	0.0	1.0	1.0	1.0	1.0	0.0	1.0	1.0	1.0	0.0	1.0	1.0	1.0	1.0	12.0	-55062.71136483234	0.0	0.0	93.0	-1281.3339089307701
425830000	-56799.05126934428	-1352.1682282349952	-55446.883041109286	0.4213770482544271	2020.9183489791428	50.00854731549316	0.4442616574182084	1.8308769315404365	1.7294769325338917	2.9915906841943913	3.861021124502126	2.9506642384338475	3.1436697713336352	2.6081726616859133	1.8672161778229792	3.779191907180248	4.346973793067039	2.5240580302607043	1.9767657263974554	0.7158587007016385	0.3618339654774737	0.5077171993179926	1.6543695792673374	1.0064678306136017	0.540914095399583	-0.35094619258743553	-0.2328345055036113	-1.926017210315967	-5.759197066371059	-5.122424818417258	-3.400445291036691	-3.2230339241355974	0.468	5.1342399461721575	0.290540130844936	0.18108066646608623	0.18863460478035507	0.33974459790861994	0.6183181808018468	0.7427080633763593	9.41700819827461E-4	0.9186525111473678	9.417008198274629E-4	0.9186525111473668	0.3512236212375821	4.0659511916780495	0.286700566581449	2.4851251624713298	1.3030149902929895	1.2195810926486341	0.43058603961169156	0.35264374999614695	0.3187637879048929	1.055696848400095	0.17780003450940846	0.4727849125732952	0.569945938697648	1.313572690082376	0.3171072737760382	1.0	0.0	1.0	0.0	1.0	1.0	0.0	1.0	1.0	1.0	0.0	1.0	1.0	1.0	1.0	11.0	-55038.71607233425	0.0	0.0	91.0	-1284.215970482251
425840000	-56821.037777081016	-1343.1447625531516	-55477.893014527865	0.416530523937194	2020.9231955034602	49.158983002215294	0.3632600175494267	3.9766764351679624	1.6802787099902647	3.9473245557051744	3.511877093636119	3.177847984810376	2.521923762535408	2.4290133932636557	2.31984639755269	3.445937377982833	4.1249778765078196	2.637101509616268	2.130817586518772	0.7584978199602448	0.001580674718704541	0.5830890633715932	1.24061736538977	0.5361035816076636	0.5908492180979773	-0.4162566593411636	-0.3079415569499888	-1.8126409643276775	-6.014176184888761	-8.246823421662063	-7.471197761956544	-9.762606339437749	0.468	4.915601308961093	0.2941110379343305	0.179904631725051	0.1913582040240352	0.3346261263165805	0.6036174287625367	0.7524075169929526	9.492337617843868E-4	0.8188770927221266	9.492337617843853E-4	0.818877092722127	0.4938804937087055	0.9880741295700158	0.5768919486932753	0.8153530306395756	1.6822698867596466	1.2636940184889718	3.8305625213328196	0.7541050796855556	0.03946118500397495	0.6096351360229256	0.32574699004798324	1.4742647364110442	1.0432101558453042	0.7425127195707272	0.4832113532679564	1.0	0.0	1.0	0.0	1.0	1.0	0.0	1.0	1.0	1.0	0.0	1.0	1.0	1.0	1.0	11.0	-55082.35181277784	0.0	0.0	89.0	-1280.8155609131227
425850000	-56801.17100393768	-1337.4820017827092	-55463.68900215497	0.4220609475412781	2020.917665079856	49.76350064005585	0.4905622943208032	1.695900730487406	1.4421151340480918	3.350932294418025	4.591122461573293	2.4190867710618753	2.915520445999871	2.2658893382792042	2.58376027122678	3.2336237227232494	3.6415529873315853	3.8650732528615652	1.7763517983897639	0.7675003979075036	-0.04588592569152163	0.46596456892580446	1.0930912749743764	0.9525044870819546	0.2499921580529609	-0.5979906562836886	-0.288391906075576	-1.9300447956539553	-5.716904330109361	-8.071852251475494	-7.560261270377609	-7.89231742787136	0.468	5.310088290707989	0.29027444042339196	0.1817304850481641	0.19029493538778003	0.33770013914066116	0.6665460476813984	0.7252282428224677	9.474569180929781E-4	0.8967819202617147	9.474569180929802E-4	0.8967819202617147	0.9237094925967735	0.05541191754437269	0.7154138209617762	0.16999262546862856	1.3565023673028807	1.0037823687578662	0.14235145855766898	1.1516733796627363	0.4189445087342667	0.6925400459416682	0.8802756173839755	0.4888302617743297	0.6770189191058553	1.4345187546913398	0.9196958719946614	1.0	0.0	1.0	0.0	1.0	1.0	0.0	1.0	1.0	1.0	0.0	1.0	1.0	1.0	1.0	11.0	-55086.001388762845	0.0	0.0	82.0	-1274.299354674114
425860000	-56790.062762886926	-1336.4937081748837	-55453.56905471204	0.4175147270759283	2020.9222113003214	49.49719779108484	0.5865146759547992	1.2033992699410252	1.5308247404969781	2.2269899209021764	4.056914990596621	4.240539572646024	2.379349422489159	2.85914927696909	2.706275073790889	2.911236625027705	4.564875218909846	3.3700979095516215	1.7331126463377975	0.724369099326982	0.08417219966117039	0.49009233084210846	0.9052856101883806	0.7998417283838871	0.15139644266564126	-0.6335151070419258	0.39628165733494036	-1.954748453840762	-6.2503200553617955	-6.326827936767953	-7.880639189474915	-9.163705774420677	0.468	4.966277979089153	0.29134000662209986	0.17740084888264307	0.1940018444778537	0.3372573000174007	0.9584018928040438	0.7472633689502733	9.434166550734555E-4	0.904182078084508	9.434166550734542E-4	0.904182078084509	1.6165183227766813	0.008467142443041555	1.579085104950775	0.038689774920492755	2.534962779908114	1.3508381108771867	1.1601218420521326	1.2103305368197692	0.358892521142849	2.4640766280860493	3.474060331795087	0.6434598351389976	1.3679477692693909	2.3927370731718285	1.3941260094847314	1.0	0.0	1.0	0.0	1.0	1.0	0.0	1.0	1.0	1.0	0.0	1.0	1.0	1.0	1.0	11.0	-55060.80656019804	0.0	0.0	89.0	-1261.9450610342808
425870000	-56813.92400791243	-1342.192530922891	-55471.73147698954	0.41896327583973625	2020.9207627515575	49.085515403730064	0.4515592081878619	1.9316042315317599	1.7678641251330522	4.681370288710154	3.722198835611853	3.3014540428700814	2.2946084113546177	2.5789055366775577	2.655344137270876	3.0156820411353684	4.0442746218398025	3.3272902372444415	1.4543947443586864	0.811619943666741	0.1692359106462635	0.5806511565495189	1.1735180860369283	0.5427573782117303	0.9599646614523311	-0.4333159002284973	-0.07232890863128155	-1.8979605140358358	-5.816916356827589	-5.339531504611264	-4.214347010568827	-4.9642962646679925	0.468	4.837953833866008	0.29278342392859874	0.17926949135474649	0.19074514810229204	0.33720193661436004	0.6131900141733961	0.7468284083543186	9.137774668129304E-4	0.9404250668511344	9.137774668129312E-4	0.9404250668511359	1.509639297446212	0.3937802767704261	0.41929570189705134	0.44226380452794434	0.7707660352779291	1.2134230934668122	3.1468202122595614	0.7096298560015611	0.5203664007296374	0.9510363620297424	1.210682140212521	1.2350682520731182	0.21503388484294197	1.9390461669674943	1.4803308278182616	1.0	0.0	1.0	0.0	1.0	1.0	0.0	1.0	1.0	1.0	0.0	1.0	1.0	1.0	1.0	11.0	-55096.38890065795	0.0	0.0	82.0	-1272.6382639626956
425880000	-56784.00782962747	-1323.5313266110704	-55460.476503016405	0.4166116007624388	2020.9231144266348	49.18908045910334	0.36646166412601616	3.597059631779283	1.2865908518077431	3.9904625445035977	4.249328216654268	3.369369658224451	2.055267552553337	2.6156388153042585	2.979642349905381	2.913454168899967	3.6825135737568724	3.5903370114728204	1.4491764811261763	0.9985511838265011	0.20778013783947724	0.658746788895782	1.3845062422867365	0.29838431364324003	0.7053522798692033	-0.6020835834102702	0.7351589428158414	-1.4800564476200688	-6.101343730513074	-5.879212269184579	-7.25286662955173	-7.695844503069091	0.468	5.162222524291944	0.2934636459599796	0.17766521702819268	0.18842103396208562	0.34045010304973944	0.9840147016226001	0.7879816898341484	9.173291660993448E-4	0.8097314328048101	9.173291660993425E-4	0.8097314328048111	0.5064131549669869	0.9982464515857143	0.9717141072369787	0.5062409367891298	0.9656734730817103	1.3236240956772174	0.14215731916408184	0.6150540730671278	0.13290097273495288	0.9125781254085142	0.8711576063989737	1.1757709699845484	0.8956222010011257	1.4009036705369018	1.6098493736550614	1.0	0.0	1.0	0.0	1.0	1.0	1.0	1.0	1.0	1.0	0.0	1.0	1.0	1.0	1.0	12.0	-55072.441523501344	0.0	0.0	82.0	-1260.5779666441158
425890000	-56808.80410934987	-1338.3263817630188	-55470.47772758685	0.4184829785586151	2020.9212430488387	48.617336904325114	0.35590616033635514	2.643119289602692	1.146310199396024	2.216003525714314	5.193776211357455	4.182860009059033	2.2176276622321582	2.4501250703961963	2.7452027572199467	3.5835519759995114	3.545120632860975	3.6613089758022026	1.3711527742183036	1.0607835758556206	0.003400050684688248	1.3233884884493359	2.248669291165855	0.3713478798525965	0.3622854858687936	-0.45951571281507636	-0.09805303884251251	-2.068830384366475	-5.840893045259642	-4.614215674601118	-4.602559020758858	-7.576971078106505	0.468	5.822405526260517	0.2963371483138874	0.17742231370767803	0.18918448966021675	0.3370560483182151	1.1088949983940322	0.7927494980974866	9.217507984951204E-4	0.8569012199362018	9.217507984951182E-4	0.8569012199362018	0.6312942216253925	3.4901959236063793	0.9636077655710767	2.028754797279355	1.2672555497650075	1.083277296971619	0.3388199298281941	0.5217208489436272	0.6231588614481238	1.2840435656843863	0.9941120885847997	0.7591000316833069	0.42524414489195	1.3478747661239519	1.0253739327607692	1.0	0.0	1.0	0.0	1.0	1.0	1.0	1.0	1.0	1.0	0.0	1.0	1.0	1.0	1.0	12.0	-55085.14757510224	0.0	0.0	84.0	-1269.357695638869
425900000	-56786.95804389029	-1333.0691503997841	-55453.888893490504	0.4225425451827443	2020.9171834822146	47.9762534701839	0.7505681008496199	2.0647239807406965	1.2622032983240359	3.32997773292588	3.275882887912739	4.015553305485379	2.6896869444653686	2.0729214533542883	2.497763404001557	2.8265038081982987	3.172082717909123	2.7824317739109214	1.0718102814423904	1.0814781002791964	0.03431015280180863	0.9594511325953903	1.7811078616532898	0.22336598577128888	-0.1743684008954323	-0.3637266338493709	0.08066851953610991	-2.336619670398402	-4.984453865638558	-3.15740640469033	-4.537319929315162	-3.9917942006396023	0.468	4.738523577971525	0.2908647867728043	0.17701956975580616	0.19012603082077892	0.3419896126506079	1.887655446985829	0.8148092817060898	9.232683825203219E-4	0.8572284679958461	9.232683825203219E-4	0.8572284679958468	0.8729067752488104	0.7277037866664601	0.8981683347107178	0.3640855696222802	1.693560208159069	0.7369096713556526	0.5344195446770682	0.41730604458727505	0.4638188325973884	1.6986931046068916	1.3830116706664073	0.7031887764607073	0.43653191746951225	1.1442097695767515	1.328765455066173	1.0	1.0	1.0	0.0	1.0	1.0	1.0	1.0	1.0	1.0	0.0	1.0	1.0	1.0	1.0	13.0	-55074.51931789814	0.0	0.0	85.0	-1263.5513768834555
425910000	-56811.580700752645	-1355.6305000830039	-55455.95020066964	0.429623167982269	2020.910102859415	48.46672910346358	0.9160803730837771	2.0196808089353633	1.9386148356080124	1.9793251419010707	3.191708782343847	4.092469263773146	2.538912919199034	2.4531833866650317	2.9079050750925863	2.8043570318996176	3.4096569612662355	2.706621120827886	1.1378767397559015	1.0220102174786034	0.6053772816482295	0.7393000898920037	1.02900765526467	0.11420707405031155	-0.1269802164595851	-0.4584444396812884	0.4527901187198151	-2.2867552013546963	-3.419929138264635	-4.085196570971057	-3.578099304638843	-3.629186913711642	0.468	4.958308573226092	0.2909647261400706	0.17921043856161162	0.18989356014039155	0.3399312751579235	0.9358110470490731	0.8014765707752377	9.338423938250798E-4	0.8051780502100232	9.338423938250807E-4	0.8051780502100254	1.3077211932729274	0.05627938371374401	0.9602954606689931	3.1174953356895108	2.057399969004942	1.3858533759279497	0.6372877493190301	0.5065420143697664	0.43295308828349227	1.7659374533037504	3.2832341465727355	1.1999962605644172	0.32684499209367673	1.8727663487523662	1.1380607937117702	1.0	1.0	1.0	0.0	1.0	1.0	1.0	1.0	1.0	1.0	0.0	1.0	1.0	1.0	1.0	13.0	-55080.38639295851	0.0	0.0	79.0	-1283.2483349927415
425920000	-56825.46465605907	-1362.3724319839357	-55463.09222407513	0.4306355614632915	2020.909090465934	48.834954892604834	0.6003855813017672	0.9242099281929725	3.493126152110805	3.576851507258142	3.914270036645807	3.7815620759400552	2.1907123734969796	1.759569056517481	3.083362849589095	2.6505976936802513	3.138191722052111	3.6836495755150542	1.28464805143029	1.007680460938857	-0.10960190677357975	0.7936098359900776	0.896555451766251	0.2461729482264799	0.07455746054302073	-0.5012564818552482	0.3968692587983585	-1.8956660037956192	-4.418606191078341	-6.043064230107613	-7.126324477920327	-6.501471904601445	0.468	5.033066847726842	0.2885668401353155	0.17786197466140186	0.19299135748273763	0.3405798277205422	1.3666862684751935	0.7858207586445896	9.69797561856055E-4	0.7101293357657014	9.697975618560534E-4	0.7101293357657019	2.860812454034976	0.7400644102828934	1.5562766666761956	0.7422510186592197	2.9242614484323965	1.851858109932133	0.26649834077300577	1.1599329177662803	0.494284645333067	2.5725411374462395	0.5891741289753696	1.0896063726717238	1.1706422325988612	2.245251997202287	2.3888794513163325	1.0	0.0	1.0	0.0	1.0	1.0	1.0	1.0	1.0	1.0	0.0	1.0	1.0	1.0	1.0	12.0	-55079.36168544645	0.0	0.0	78.0	-1293.7842400383581
425930000	-56811.200327436825	-1372.4106725168708	-55438.78965491996	0.42913102990068286	2020.9105949974967	49.48620563481924	1.2650757046620682	1.0447925811451095	1.7232508251282612	3.055257480323153	3.563887441737973	3.364485435176839	2.6553157662541986	2.5844144086219947	3.4653096430726995	2.928384181262064	3.541048888668776	3.655187640910477	1.4519457316923683	1.0605283934791534	0.29045224807432835	1.2350267954997856	1.0759312474644893	0.24876352854844427	0.13001456803804975	0.018326243694777034	-0.15967221703943232	-2.082469376106186	-4.895883177883888	-5.090967491407168	-5.202747836964212	-6.2657719666882565	0.468	5.109271286101205	0.2924443243333315	0.17803456957759495	0.19043610703526076	0.33908499905381	1.6797507942626724	0.8156323856703357	8.894529509497021E-4	0.8289059212382867	8.894529509497022E-4	0.8289059212382872	1.2369428393116608	1.0218982403964243	0.7693386840799734	0.08943469744799608	1.7306150286794753	1.0133851102487625	0.31174977599628995	1.287537520536117	0.7772990925072314	1.460316840085367	1.1169443460160964	1.518716222361554	1.2983267354560153	2.0837390208272155	3.277212681083216	1.0	0.0	1.0	0.0	1.0	1.0	0.0	1.0	1.0	1.0	0.0	1.0	1.0	1.0	1.0	11.0	-55052.99608301417	0.0	0.0	84.0	-1301.9904136130988
425940000	-56779.82247674646	-1335.2788675780232	-55444.54360916844	0.4209996788730842	2020.9187263485242	48.421244128830196	0.7223597885898156	-0.20742277055895125	1.854191398834305	4.113056107593038	3.51916152355791	3.9753571166040564	2.5595908608023765	2.502468399718535	2.840876040799539	3.0212538793365944	3.4136631674768134	2.944567152703998	1.2237259375320697	0.7322761418640875	0.2455529410186038	1.2340931424303143	1.1227313088167457	-0.12318851101299279	-0.05602694984493775	0.06000605669607592	0.015769134974776028	-2.307045446762097	-5.038493718147595	-4.21684955970875	-3.9969492607066184	-3.982216742685735	0.468	5.416292872394519	0.29512655410312383	0.17792828916087214	0.19109559548517605	0.3358495612508252	1.2312761639151095	0.806349981016515	9.079801096442883E-4	0.9619890770870494	9.0798010964429E-4	0.9619890770870498	0.8234485738059749	0.6179139469450752	1.2180382172955524	0.30152134329421043	0.5207344999784853	0.857613942311208	0.27839962738336727	1.2539396372367966	0.581091088695	1.195886248854021	0.294059680206093	0.7655409239615192	0.9858420686755722	2.1478039876731287	0.6443216362565687	1.0	0.0	1.0	1.0	1.0	1.0	0.0	1.0	1.0	1.0	0.0	1.0	1.0	1.0	1.0	12.0	-55062.54217506473	0.0	0.0	90.0	-1264.78114494166
425950000	-56786.53237380946	-1323.0606143695848	-55463.471759439875	0.4202505763845932	2020.9194754510127	47.513258636083116	0.9618373894240717	1.219390789296805	1.832847335267222	2.8292126537689057	3.3444611796946195	3.258474103710789	2.0432810379921955	2.498100248561978	3.013911718443389	2.732446321494212	3.5449867426060706	3.49403806611798	1.2647404722232725	0.9373307313694607	0.43519891597636945	0.6145448569479541	1.051074957123646	-0.5478878153544373	-0.4241541409302687	-0.023519530118588317	-0.2634906897025447	-2.4782139804865553	-6.178812395445962	-5.539669403040104	-6.318588994574434	-7.483588198648745	0.468	5.291311782081796	0.2900091487246177	0.17705178242997963	0.1971690347206582	0.3357700341247417	0.5549832781781154	0.7412586261234334	9.612259657728715E-4	1.035233143739617	9.61225965772873E-4	1.0352331437396152	0.7176289959356434	0.14609961218371534	0.9329652642721832	0.48146878286880324	1.5047750055889126	2.467291976574128	0.3418628683693851	0.44918369020258875	0.590192717679345	1.9604155013393834	1.262095852316775	0.595402010751469	1.27396808553391	2.031131412262107	1.5641064908810596	1.0	0.0	1.0	1.0	1.0	1.0	0.0	1.0	1.0	1.0	0.0	1.0	1.0	1.0	1.0	12.0	-55088.22817100376	0.0	0.0	83.0	-1247.1774945032664
425960000	-56771.1692898159	-1306.293919929942	-55464.87536988596	0.41676729381654015	2020.9229587335808	46.707824798699015	0.6429452460977142	0.246351218516456	1.9469225666735928	2.911718327823658	2.786491215967658	3.079462019949193	2.755769209521643	2.012666987468891	3.106978560240217	3.59424433143123	2.6610107278429282	2.8267180401903276	1.1414974325484533	0.9536946403193745	0.427346976327641	0.5705855222989209	1.2157704231285011	-0.4062839235905359	-0.15703604074076988	0.16583880431477513	-0.2907140872298013	-2.5761350735936643	-6.013518060611484	-6.0077858299665285	-6.890602529371602	-7.837870841241248	0.468	4.654284564056332	0.29153482603342334	0.17612359419347895	0.1902936092508733	0.3420479705222217	0.7454040621652863	0.7264413427615384	9.514762166143743E-4	0.8131127845266872	9.514762166143749E-4	0.8131127845266868	0.8092122939708533	0.45077756538319363	0.8636397446845212	0.643474558881752	0.5656865418870568	1.5471489639423568	0.20364852145873272	0.9477051735711782	0.386441773808182	1.1015875133778863	0.7042544155234254	0.3047395158426304	2.4237274992266116	1.3352373782803133	1.0191887409817928	1.0	1.0	1.0	0.0	1.0	1.0	1.0	1.0	1.0	1.0	0.0	1.0	1.0	1.0	1.0	13.0	-55084.486653504515	0.0	0.0	82.0	-1242.4972971221816
425970000	-56791.84001687169	-1325.6087499452515	-55466.23126692644	0.4323278150316532	2020.9073982123657	47.032418350842924	0.5817267218874141	1.5211939665958938	2.1962318772494904	3.0738014628730768	3.080245310720587	3.4034208465747766	2.927785036075978	1.7426455571442978	2.5387112699707397	2.5497344197161578	3.7254574100209377	2.6022672646433183	1.2177186883818316	0.9783728864911521	0.3903962092425204	0.6272724501795397	1.776364607780976	-0.12988930695650408	-0.7879460208712583	0.44591149664359286	-0.27223072935476644	-2.5099166609973436	-3.5920864944968387	-2.2827881362812197	-5.544585637320461	-7.478341857587738	0.468	5.0084925745413855	0.2874363566537477	0.1822541294900017	0.1907566640895205	0.3395528497667274	1.1619640934423139	0.7936882756418966	9.99372028411452E-4	0.9507833106425178	9.99372028411454E-4	0.9507833106425202	0.771134130575961	1.0483534966622878	0.46371313090155863	0.6594207357734848	1.4713218736136384	1.1989395913393797	0.1551999240780066	0.5493503361794649	0.8928423109920062	0.1870889871151171	1.322919254693701	0.6093384011771281	1.241100246645029	1.7992965612579697	1.1947666571460593	1.0	0.0	1.0	0.0	1.0	1.0	1.0	1.0	1.0	1.0	0.0	1.0	1.0	1.0	1.0	12.0	-55087.85012551765	0.0	0.0	83.0	-1256.3526984998027
425980000	-56784.81658950256	-1324.4001646116283	-55460.41642489093	0.42733248330544393	2020.9123935440919	47.54163456197392	0.9643762887182354	2.222564902204554	3.3818682528309316	4.615926406879032	3.387069506560408	3.393206972447926	2.9086349849689843	2.198856060142952	2.7911608878078913	2.7703563363740993	3.6828119711574647	2.669156254688653	1.2325510787181226	0.8135230392288858	0.33996068580494027	0.29199746484472267	1.7289688162312178	-0.14304175107887254	-0.2179463023918939	0.3118162228448662	-0.6014782123929132	-2.931752865938866	-3.977457243087115	-5.097621320461605	-5.957025811584411	-6.105077871023506	0.468	4.586248933260743	0.2911629908305123	0.17930522814503172	0.19384580111796643	0.3356859799064868	0.755557522453848	0.7594118732189975	9.742069775853675E-4	0.7954490914123037	9.742069775853678E-4	0.7954490914123044	0.8327602522457759	0.3473915771820721	1.3784606563124606	0.4877472450028167	1.3095430395865366	1.62341316940819	4.986482173433533	0.5484871980799874	0.3123800193232215	2.197900603898411	2.4397405296506154	0.761059904704259	0.6044317166668356	2.6579594603148493	0.6096948359415633	1.0	0.0	1.0	0.0	1.0	1.0	0.0	1.0	1.0	1.0	0.0	1.0	1.0	1.0	1.0	11.0	-55072.7155681331	0.0	0.0	82.0	-1257.346624978321
425990000	-56771.64710336551	-1319.9312573883265	-55451.71584597718	0.41668049149243963	2020.923045535905	47.293098584733166	0.5499278906039413	2.3586593663960684	2.1015476481498196	3.8486037483936903	3.301147465042603	2.845321245878134	2.7705105892042794	1.995921051202072	2.7432672524375614	2.580862770385653	3.2917669138028036	2.4902244736394232	0.9868985734144449	0.6049451509719149	0.5790165411507473	0.14843279820605992	1.7373539481382856	0.0024141824422730662	-0.3581821602004753	0.5334888827788832	-0.2990063036961352	-3.1233283146871558	-7.1281722880759855	-7.698380097680251	-6.195435841284754	-4.613274152713198	0.468	5.285384726431941	0.29109480518940434	0.18026583577690453	0.19120577062417055	0.33743358840951787	1.2463860389687256	0.795607670772969	9.393762139522216E-4	0.8061420482467929	9.393762139522217E-4	0.8061420482467926	0.5674079693542776	0.09864903638021263	0.6362143173623532	1.2234512521073908	2.2327856077513646	1.6577848731720755	1.1812711852909001	1.1606642019785471	0.9534710537663543	1.3726596284480013	0.638963404292266	0.6188436530802628	1.0236268727015418	3.9587520062314208	1.6944504017980062	1.0	0.0	1.0	0.0	1.0	1.0	0.0	1.0	1.0	1.0	0.0	1.0	1.0	1.0	1.0	11.0	-55071.13066265089	0.0	0.0	82.0	-1254.0229406284784
426000000	-56778.319344612435	-1322.7726549341423	-55455.5466896783	0.4167745436281914	2020.922951483769	46.87379697728548	0.28182829387256236	-0.07168222629524301	2.968332293502251	5.794396985177788	3.2662770728470765	2.609598797615316	2.6544749674923223	2.18532200066491	2.9027846851916315	2.5515669752021233	3.0112466494800367	3.086246374132882	1.1980330517375652	0.6612195139034082	0.25179833344893193	0.5498157567132094	1.4456253305426228	0.024659101861074312	-0.06259072925132891	0.4371358963174895	-0.31687766563923214	-3.0773419097877355	-6.48877279111641	-6.360213040141829	-4.898914002877785	-4.796545130184704	0.468	5.148279965347144	0.29380597632126637	0.17454822433374578	0.189825408979389	0.34182039036559614	0.6400064661765991	0.7088131273035526	9.798567233152867E-4	0.7137019483873042	9.798567233152901E-4	0.7137019483873048	0.3538650321856608	0.37964575811632223	0.46790850502652664	0.5366511558082433	0.5178512646546717	1.3791170940250412	1.4881502640535087	0.08515315560554415	0.19823024669526637	0.44967236326217996	0.4745506040254209	0.7382382858477261	0.7273550801284334	1.3534384995551356	0.9921076054644121	1.0	0.0	1.0	0.0	1.0	1.0	0.0	1.0	1.0	1.0	0.0	1.0	1.0	1.0	1.0	11.0	-55062.82539082636	0.0	0.0	85.0	-1272.3869729654498
426010000	-56760.50134252592	-1278.8610104781478	-55481.64033204777	0.43065456296960186	2020.9090714644278	45.94442059040028	0.49180424492530195	2.032808386467302	3.4421358810263114	2.788501455570201	2.5073256203661973	2.5478769149174716	2.560527094710355	2.6522000283086755	3.3758752900166167	2.4953672820411286	3.7801115863641397	2.722697041758491	1.1038526142121468	0.3610604264565778	0.3909594168662991	0.48681474420889814	1.353127746617373	0.0829088251779832	0.38979680380037784	0.36330667950216766	-0.4391792037041071	-3.069619217932546	-4.7062195290400695	-5.174092623006292	-4.477787977076998	-7.1123544257322475	0.468	5.32606432960568	0.28804427905569757	0.18312447806707904	0.19094516253674151	0.3378860803404792	0.9216694889772321	0.7953517409148779	9.821419101568717E-4	0.787509504159777	9.821419101568721E-4	0.7875095041597774	0.19296036949693296	0.2624535122783436	1.24245098515544	1.2987639807653986	1.3597278704042917	1.236707245910732	0.259658930217291	0.7651648485927625	0.7528469517179914	0.8901136085626714	1.6305240743082008	0.5031923737633522	0.9202001060108972	1.4270561334716712	1.3092911571036592	1.0	0.0	1.0	0.0	1.0	1.0	0.0	1.0	1.0	1.0	0.0	1.0	1.0	1.0	1.0	11.0	-55097.75328973597	0.0	0.0	88.0	-1220.6112278812625
426020000	-56773.29419367549	-1298.1767341674636	-55475.11745950802	0.441026260311219	2020.898699767086	45.925046350690494	0.6667661353941505	0.9486058372186503	2.6262193654997517	3.705977248949887	3.1727432815242835	2.696184060634284	1.790666402333937	2.9169803048283116	2.525762672394903	2.4222974652454328	3.8803107164696518	2.5633974218901656	1.0143175060392662	0.6001003942792055	0.2952815282652695	0.4859238637774126	1.4854307278344177	0.14924529102392783	0.07712072376205469	-0.10906422520441468	-0.8605716777385812	-2.933166607979344	-2.8281341364363586	-3.18989906645014	-1.249219625127628	-2.5636344131813136	0.468	5.608784789951751	0.2854630063420977	0.18246236000474939	0.19388974417007138	0.33818488948307895	0.6682760227985811	0.7470003876798594	9.808470789647622E-4	0.8697624994222651	9.808470789647618E-4	0.8697624994222646	0.2848563957711766	2.404526082576774	0.48179813328352367	2.629991056096788	1.119677097717338	0.40637702849544555	0.623955842166128	0.8259879261685034	0.3616453329372885	0.6627123324422248	0.7011836969983676	0.723062618911315	0.48613571485625806	0.9653471966307461	0.3174355810814923	1.0	0.0	1.0	0.0	1.0	1.0	0.0	1.0	1.0	1.0	0.0	1.0	1.0	1.0	1.0	11.0	-55084.63327184036	0.0	0.0	84.0	-1237.2989887073506
426030000	-56808.584014544096	-1340.8395273675583	-55467.74448717654	0.4449478788182872	2020.894778148579	45.98052560630014	0.7799637605094062	3.4125384233391114	2.0648311824569907	3.708381694779346	2.5967155150048904	3.0435544648805064	2.5397562952801183	2.5339931211976934	2.7020541614814904	2.3224695619255713	3.380525221013025	2.303601190628407	1.3805403874836224	0.5290525747366102	0.7426751533077355	0.5913739869380252	1.9796494159533276	0.2238565613938297	0.25679126849311706	0.09328653018101761	-0.40644046807660134	-2.4824200211376533	-3.204908301919753	-3.8083329023984756	-2.0954464262293455	-1.6571740688167225	0.468	5.661670255764827	0.2927743147120561	0.17900823795119689	0.19331119952260828	0.3349062478141362	0.5014577874754866	0.7310051813603604	9.554970957306165E-4	0.9270999281545979	9.554970957306156E-4	0.9270999281545974	0.4884136424401049	0.6578079901216995	1.158415609228976	0.1561002970036023	1.5007758158067552	1.0505242606011311	0.4193433637777389	1.1528681015073081	0.1707699641433608	1.7585131558582554	0.36867621668126555	1.5096163217889087	1.2207310898754153	2.6190788644485017	1.3895750622863312	1.0	0.0	1.0	0.0	1.0	1.0	1.0	1.0	1.0	1.0	1.0	1.0	1.0	1.0	1.0	13.0	-55089.84369666281	0.0	0.0	81.0	-1270.0240191973674
426040000	-56856.44523802994	-1351.5148731323256	-55504.93036489761	0.4326591228645785	2020.9070669045327	46.47748263328522	1.185570682044965	2.401982102079557	3.0538423797958463	3.0235790615124345	2.5380160445432987	2.729161053049375	2.020053428496849	3.1821579022597826	2.388929811745165	2.766070202828555	3.449864331537513	1.9937810908620124	1.0633060376828305	0.536420526461296	0.32392455012745425	0.6710489850212675	1.4044148268179977	0.5212797040793605	-0.3018302038774915	-0.06848301421511578	-0.5149521737463998	-3.054614592428412	-3.838704340474445	-3.7705383694094152	-3.805101404227626	-5.197666970661016	0.468	5.493490325903878	0.29314227769167006	0.1808894314887491	0.19002569899985983	0.3359425918197185	0.6894836890995408	0.7183117176108955	9.632213746817381E-4	0.7592841005251509	9.632213746817404E-4	0.759284100525152	0.8894976856142108	0.16974697081937543	0.5340790253305316	0.5518497889624658	1.2800155026096416	0.9503179184984969	0.353134584715328	0.6182286880780592	0.2943005005664474	1.4762145499263413	0.1311219200496775	0.7814285778368855	0.8031765406548887	1.713340854618968	1.037476457372324	1.0	0.0	1.0	0.0	1.0	1.0	1.0	1.0	1.0	0.0	0.0	1.0	1.0	1.0	1.0	11.0	-55113.178634391	0.0	0.0	83.0	-1296.1884223960062
426050000	-56826.37239636477	-1341.133469821448	-55485.23892654332	0.4237486410511483	2020.9159773863462	46.7368929773553	1.2892453999260363	0.9311731662612873	1.5280171942029899	2.75933085733888	3.1329446191408765	3.0350513189645962	2.2893715197333577	3.217685328949858	2.4823860633675956	2.787409478277543	3.2778701663110037	2.4396820356037487	1.68314216117165	0.2847000488467158	0.4985128374648099	0.7474586325736838	1.779531206065236	0.4612684204062382	0.34832218475234855	-0.25953054958692334	-0.9142783372675342	-2.5920778049066926	-3.7194247975463957	-3.744810194980234	-6.433638594488741	-6.9489122634989435	0.468	6.077025668079721	0.29344904386393383	0.17979806444360028	0.1916826395580513	0.335070252134412	0.45980187640949327	0.7158579522561898	9.740065989057978E-4	0.8113361260435307	9.740065989057984E-4	0.8113361260435292	0.9515979695576822	0.5454611805631685	0.7442665072664789	0.04786313416448118	1.5208980076391023	1.2754003512842411	0.7790530039470358	1.495170447037871	0.06319910983875417	0.353531931397894	1.5430326659325897	1.4211903974507467	0.5517455200469076	1.962123670314657	1.0174216632335888	1.0	0.0	1.0	0.0	1.0	1.0	1.0	1.0	0.0	1.0	0.0	1.0	1.0	1.0	1.0	11.0	-55095.92373964323	0.0	0.0	86.0	-1280.684748378122
426060000	-56786.85754357515	-1332.123486371169	-55454.734057203976	0.42603928735948504	2020.9136867400377	47.52036055519147	1.3183913569495374	2.71339674991424	1.6811362025304468	2.807631715172297	3.5282713069629628	3.926388784315207	1.769147344211914	2.750089545396479	2.9726757118222933	2.704402163156613	2.6285802112426326	2.2568332442077175	1.8669938797365826	0.44884529906324144	0.46949419013049454	0.6999813524654135	1.438658174950974	0.1466633592853221	-0.23570615795023614	-0.5620928937555764	-0.8618838864916237	-2.780732485151746	-3.7610900095960766	-4.430722552421616	-5.277174560607545	-6.355378255066729	0.468	5.547532261694047	0.2933061720286664	0.17994062364353602	0.19065594160903362	0.33609726271876134	0.7156078633493603	0.7685507978257256	9.57269086853911E-4	0.9248213163095338	9.572690868539101E-4	0.9248213163095325	0.28685144192072726	0.14420409210430832	0.7505512570988798	0.23562376407216964	1.9998811145889863	1.6811650140768173	0.6051271890409528	1.0122546389741536	1.085549866485962	0.5806577322638088	0.7126390560426329	0.9509554797289053	1.1648318845823615	1.7720615628658543	1.0102696434429503	1.0	0.0	1.0	0.0	1.0	1.0	1.0	1.0	1.0	0.0	0.0	1.0	1.0	1.0	1.0	11.0	-55063.49413807195	0.0	0.0	90.0	-1265.46990447822
426070000	-56779.7151760273	-1336.6520038103617	-55443.063172216935	0.4212719310870637	2020.9184540963101	46.98130824093659	0.9502265163232562	2.2073591061854247	2.836218236135145	3.554727375509962	3.5767371042015546	3.011132467072474	1.893795178776178	2.366987999356516	2.921380638006031	2.891815731988466	2.8867479958706346	2.4680190177426518	2.403018343817544	0.3547801322382713	0.26221309897604167	0.7051929803595712	1.5620870207681563	0.4081491292899666	-0.12270677009503583	-0.4763038107971811	-1.0673247689966223	-2.5795201651965485	-3.6735305940877407	-2.9148640521868385	-3.113141028716182	-3.391360203805471	0.468	4.839700812413495	0.29188079685847523	0.17893703467218672	0.19177466675518637	0.33740750171414907	0.8540455546739775	0.7553815785823365	9.664070632501307E-4	0.8849215612464844	9.664070632501337E-4	0.8849215612464846	0.5862617672516325	0.6624646744463188	1.2481227439834452	0.08454972452692609	1.6429062377130916	1.0624387223211058	0.5018907515144755	1.1153332910935598	0.4774519529549402	0.7307552140299195	3.0471311128724903	0.8662704440264206	0.8539669786044567	2.2376316624157613	1.4085188342009454	1.0	0.0	1.0	0.0	1.0	1.0	1.0	1.0	1.0	1.0	0.0	1.0	1.0	1.0	1.0	12.0	-55051.16938052412	0.0	0.0	84.0	-1267.7858339189665
426080000	-56807.656335551554	-1348.2407687710806	-55459.41556678047	0.425647164783896	2020.9140788626135	46.56809998385792	0.9923173202379385	1.3966906948187128	1.3588800215223167	2.548315206172999	4.544467855922249	3.649055176502283	2.04050738034584	2.347763801962162	3.1094441087248623	2.9084609769475898	2.9074410086117584	2.0613476369225836	1.894362716666781	0.40343598110794826	0.323035531307167	0.5696756944783404	1.6906969129836202	0.6247753187945893	-0.37902534276915184	-0.6150029676663837	-0.6928580929489799	-2.871512382390019	-4.5867907079765775	-2.06041358938206	-1.3112616708099871	0.9365187232761087	0.468	4.780552286043975	0.297665572766185	0.1766381447269001	0.19053568603002002	0.3351605964768923	0.4542175333868673	0.6991251701967015	9.338504293377378E-4	0.978634367644506	9.338504293377368E-4	0.978634367644504	1.2037239999473515	1.8715105885209147	1.2772245731902754	3.5009388722794244	1.6370305248655255	1.6118476911133823	0.13124486638695465	1.297582148966177	0.13559768834468028	0.7425737980710777	0.6385417878483769	0.7959926901230417	1.9429684553006195	0.8565400977952389	0.3136538055749699	1.0	0.0	1.0	0.0	1.0	1.0	1.0	1.0	1.0	1.0	1.0	1.0	1.0	1.0	1.0	13.0	-55072.58244802493	0.0	0.0	83.0	-1272.2173529215593
426090000	-56754.4873276807	-1334.634581917279	-55419.85274576342	0.4176134326369162	2020.9221125947604	46.612372000478366	1.7711428023916136	1.0686589964258624	2.4417377149491353	3.0677381011979135	3.2609873054496865	2.9192220781138296	2.5130065849163743	2.269859962321111	3.1267776705230155	2.6326039109650794	2.6126373784001817	1.9830721324033092	2.0047150222459806	0.4009774255642954	0.44656150300903064	1.1109312273617693	2.1329806307937176	0.19690827844955844	-0.32073398259633445	-0.6968736803036556	-1.0762770390060685	-3.7341560538631873	-3.8809101737775937	-4.883897874828319	-5.360939472023224	-4.732488645905209	0.468	5.1370825799327156	0.29015217080929306	0.17991219193315203	0.19565304075157183	0.3342825965059805	0.5598923848363406	0.718500378524949	9.710420743586952E-4	0.8571384160038131	9.710420743586928E-4	0.8571384160038112	1.1065151473777683	0.8931987455583273	1.2908461015828556	0.5825466142880155	1.579710129537342	1.7708343706139267	0.47618396688687387	0.45734048539709626	0.5734426876231933	0.6822573595097879	1.293511401646558	0.6211929310170633	1.5321044710597074	0.9933060032206598	0.41830068183437524	1.0	0.0	1.0	0.0	1.0	1.0	1.0	1.0	0.0	1.0	1.0	1.0	1.0	1.0	1.0	12.0	-55028.58535606528	0.0	0.0	84.0	-1269.5389832887702
426100000	-56774.10874280132	-1324.7971120233733	-55449.31163077795	0.42590489237671675	2020.9138211350205	46.59358109865597	0.5504334282305459	2.565354735754638	2.1009200834994592	3.0983049371594036	2.842687963719417	2.9956016162131984	2.06867572099746	2.6023469322622654	3.0012988041655073	2.3834827474754094	3.145500702526478	1.8010714060029689	1.9712850335337444	0.659801332338017	-0.03320495594948497	0.9106027706421793	2.4367833635162883	0.3287507400406283	-0.23913746406561243	-0.14903654671871905	-1.021349636782755	-3.2410692949945457	-4.018733042672177	-3.8709202402832372	-4.471995287992931	-4.348113705477009	0.468	5.634820201675991	0.2903358400351042	0.17803388299560605	0.19512732664630347	0.33650295032298366	0.6343021887562806	0.7435990349345744	8.858235832738119E-4	0.8397207851990348	8.858235832738118E-4	0.8397207851990317	0.61735071388078	2.1894132375360082	0.5801072534724772	0.34014185626150045	0.5378466175147673	1.5509896230285019	0.34477601887623965	0.7929784774289099	0.2044339119412294	0.17579046491976055	0.42101939301501146	0.47199837358475544	1.3069631773459778	1.565792810968684	0.5625448877322808	1.0	0.0	1.0	0.0	1.0	1.0	1.0	1.0	1.0	1.0	0.0	1.0	1.0	1.0	1.0	12.0	-55061.161423844955	0.0	0.0	86.0	-1264.035395459396
426110000	-56759.414657702975	-1310.325250124075	-55449.0894075789	0.4350403351376615	2020.9046856922596	45.94235057194512	0.8598094961683571	2.860105675469911	2.147597588431059	2.094021315207902	2.940937508267516	2.7618173588035466	1.768504182463119	2.507073997645246	3.086005360813968	2.2262010005731185	2.6708575576544034	1.9349033173498804	1.6882089517177714	0.6057726270589819	0.0376773950821743	1.3568706125537557	2.2804716773476947	0.2717618971205769	-0.5864568979505964	-0.6167400805944755	-0.8200764009896921	-2.782828981326157	-4.250382242879079	-5.081039837849799	-5.626832848949466	-5.765224023858448	0.468	5.560357335385531	0.29093047863090243	0.17920747395728862	0.19586603091555582	0.33399601649625055	0.9409720918604288	0.7962826981402389	9.978463493211165E-4	0.7170562490805773	9.978463493211169E-4	0.7170562490805771	1.4655351297466175	0.7050556977669401	2.029858689753794	0.17429736853543576	1.7288257461997854	2.105749699265803	0.37096049601049536	1.1080785622325686	0.33234036085922253	1.0247014359670947	0.3292212442140591	0.7021003816906587	2.3839971423128135	3.2273872832184347	0.8463721194674839	1.0	0.0	1.0	0.0	1.0	1.0	1.0	1.0	1.0	1.0	0.0	1.0	1.0	1.0	1.0	12.0	-55042.89517722465	0.0	0.0	89.0	-1247.9057123300217
426120000	-56784.62055637708	-1327.8753928294425	-55456.74516354764	0.4273692477288698	2020.9123567796685	46.314488470701924	0.8591374111201497	1.7019517889974303	1.8384942764032153	3.1000852710877806	3.112704603421766	2.8502561781551727	1.7748793376533094	2.4487394418325756	2.685327352003124	2.5026928795432415	2.8771028557817213	2.2459143394897736	1.6420498920764879	0.3885653495777445	0.3191934966935854	1.0089678428326045	1.9753431791904927	0.21915663684353265	-0.1001827178593794	-0.14615834978947523	-0.23470339771857335	-2.5716673778338435	-3.8520952572273215	-4.184185425410922	-2.552702089064069	-3.187939268079133	0.468	4.684101927577372	0.2909213260764433	0.18162571112292522	0.19522439126769092	0.3322285715329379	0.7338447682708127	0.7884278595483506	9.213496790347485E-4	0.9930299448598076	9.213496790347476E-4	0.9930299448598079	0.9714338664016448	0.26423378333048897	0.6618190757258917	0.45109888550407223	1.1859364227935596	1.6932621784883624	0.4611070712599142	0.7715220243824831	0.0905754224752929	0.6292894087592944	0.7614502392051924	0.42039448400532536	1.2754031999748345	1.1806717113290204	0.339166601414435	1.0	0.0	1.0	0.0	1.0	1.0	0.0	1.0	0.0	1.0	0.0	1.0	1.0	1.0	1.0	10.0	-55060.161141592864	0.0	0.0	90.0	-1264.7521333331997
426130000	-56763.64780790431	-1328.8007763774756	-55434.847031526835	0.4229267427540504	2020.9167992846433	47.155437421803875	0.5516328350825502	3.0322313013847166	1.7146296343692318	2.728218710896806	3.870763630038465	3.8550170123776892	1.9402497828012981	2.8160300435867724	2.27613166180432	3.1947273887110734	3.400030718175301	2.6110607369082492	1.5916273984413676	0.486028470289889	0.1189599689893063	1.1184205812208754	2.051633185878326	0.8845208553847829	-0.21495377857343817	0.05873026473236158	-0.6919704441272858	-2.5026598873527925	-4.710182503036185	-2.740696191934908	-4.31100622281944	-3.489967282210923	0.468	5.127450030291846	0.2919976584989627	0.179131821221425	0.19186188417498193	0.3370086361046276	0.8056505784997593	0.7491226418041484	9.645537975629095E-4	0.7460375521251085	9.645537975629095E-4	0.7460375521251085	0.5393558328800384	0.541891749255884	0.34138812175922095	0.12281876282704943	1.7508610498157628	1.539832735589951	0.431494597367371	0.8050105083077905	0.039745397142636425	0.058264065373598385	0.2861569670038419	0.4879790684840506	0.9566787697189696	1.4253505320625004	0.413161676339324	1.0	0.0	1.0	1.0	1.0	1.0	1.0	1.0	1.0	1.0	0.0	1.0	1.0	1.0	1.0	13.0	-55051.74862802413	0.0	0.0	83.0	-1271.3169300488673
426140000	-56779.237119968115	-1342.7184844569108	-55436.5186355112	0.4294380464884009	2020.9102879809088	47.32686039806937	0.5191103239021652	2.9305082432826928	1.7061450865180694	2.6967450300565665	4.291910755261254	2.3874831250371633	2.0069018327219403	3.153612009689286	2.906157303890815	2.6117349307981166	3.3069882456235247	2.498527634365597	1.5982870677095444	0.6902422290075065	0.17826166018162606	1.0770406371736143	1.5110314514337861	0.5438716492779849	-0.5496994845152252	-0.57129765497104	-0.19597443674186243	-2.634561434873954	-4.555142645264744	-5.5197562576775425	-4.85096339340041	-2.2323518954924113	0.468	5.1259261716469915	0.2925911552648332	0.1820730243365795	0.1919281850679953	0.33340763533058926	0.7073099287810027	0.733266961958366	9.52547150255906E-4	0.8051423436545473	9.525471502559058E-4	0.805142343654548	1.0841442683106752	2.071444907657515	1.0373698506808988	0.5933530742923798	1.809644648719507	1.7529412679987535	0.3066069722129013	1.2843630650344944	0.33461723080178135	0.6788240417083823	0.4515715544185223	1.173783504324568	1.1084044147767012	2.0908600721689496	1.1419506404142716	1.0	0.0	1.0	0.0	1.0	1.0	1.0	1.0	1.0	1.0	0.0	1.0	1.0	1.0	1.0	12.0	-55062.11718122179	0.0	0.0	78.0	-1277.7971007149906
426150000	-56774.47713298951	-1348.8439309093153	-55425.63320208019	0.43625463987040025	2020.903471387527	47.053054339986815	1.3683242770420945	1.9652993427481338	1.7514573133643223	3.197963768694786	3.1351727258631232	2.9318208615723713	2.05728683734762	2.924236224810035	2.57757218295085	2.47854488880329	3.1448105294950737	2.4657339472890767	1.521590558627834	0.7139104687057765	-0.02044877519291935	1.0564750563843475	1.708347392448331	0.5687308792064365	-0.017667231678505424	-0.07092892881784157	-0.4923892144994151	-2.767875169174425	-4.2577469195763555	-4.403874546767668	-4.793862994625587	-5.96721482845115	0.468	5.381931789681413	0.2884701089113219	0.1783528849053548	0.19080097434891619	0.3423760318344044	0.6637754788575699	0.7428725731959948	9.563967682809857E-4	1.0447743493174804	9.563967682809863E-4	1.04477434931748	1.0945569382521894	1.695268605313034	1.1313939284350985	1.466854077321984	1.644729935920349	1.3001055393940908	0.53270253919774	1.3310288039464246	0.2769819058535163	1.118444973558891	0.02484595130706902	0.762447756089286	0.8854462615212224	2.564389424446715	0.6255909662154523	1.0	0.0	1.0	0.0	1.0	1.0	0.0	1.0	1.0	1.0	0.0	1.0	1.0	1.0	1.0	11.0	-55061.11646040651	0.0	0.0	82.0	-1274.5606096542986
426160000	-56794.7644638459	-1335.9240923340985	-55458.840371511804	0.41921891093663194	2020.9205071164606	46.62508542098455	0.7231788857346844	0.5795838419462669	0.9947033320488546	1.5434834481690043	2.7587194424080446	2.6604220164400854	2.108889256945716	2.6338832578463354	2.475150137859254	3.0712425396636105	3.9374288219316176	2.092603223650972	1.5728511007304604	0.6622608396063914	0.11699596187119224	1.5665570991234221	1.6117333481627711	0.7071356967424107	-0.15734496576630141	-0.08273302105746999	-0.34305680848790543	-2.736383421081615	-3.6627776698157373	-2.5762490607696726	0.31092718563125743	1.0439010707447958	0.468	5.22468186642249	0.29119332136572756	0.18283477417119626	0.19211677808896327	0.3338551263741102	0.76397678458538	0.7595143082473701	9.983092155261583E-4	0.8199066218906517	9.983092155261585E-4	0.8199066218906537	0.7090930554787067	0.22798274598117022	0.3585078564127033	1.6256628630177021	1.9801925734657597	1.3218956248003981	0.33022584412717876	0.6277495654624073	0.6004653750277728	1.3293982608639912	1.1710694253808123	1.1589691795121007	1.3300918363902394	1.578300855714488	0.49711091237605354	1.0	1.0	1.0	0.0	1.0	1.0	1.0	1.0	0.0	1.0	0.0	1.0	1.0	1.0	1.0	12.0	-55081.179373089035	0.0	0.0	83.0	-1272.4642673880448
426170000	-56822.22104921428	-1327.4210433421224	-55494.80000587215	0.4239721535898954	2020.9157538738075	46.651655151703494	1.1540699260406617	0.1907396467539556	1.3454399930590983	2.4175617115068415	2.4776634209794097	3.541513687169486	2.1770237093318636	2.0891539302829987	2.6577414335969136	2.9229604546988956	3.4462804516998826	2.301720765162517	1.3893715006930754	0.7800160230925416	-0.04515993232536938	0.7981595069588501	1.827356409404995	0.8813927553562821	-0.38036177555009987	-0.24483862275751367	-0.27146840009068585	-2.940282052927527	-4.418341643669026	-4.582907705660208	-3.8001887171309505	-4.272189803264266	0.468	5.388526049163618	0.2880934741069595	0.18079867236363953	0.19053772083438383	0.3405701326950144	0.7072145221569898	0.7544829689574079	9.962142790640493E-4	0.8723421418211058	9.962142790640506E-4	0.8723421418211068	1.5315640564808057	1.110086672266755	0.6648430077487203	1.749949201674709	1.458275541482799	1.4867283365396526	0.27299610142371256	0.5626006496498028	0.17488018669354974	1.483560038502719	0.8706714172187128	0.7427233604139492	1.165940358633013	2.454104940749663	0.7622600249988434	1.0	0.0	0.0	0.0	1.0	1.0	1.0	1.0	0.0	1.0	0.0	1.0	1.0	1.0	1.0	10.0	-55096.234822768965	0.0	0.0	92.0	-1263.8908188747623
426180000	-56768.55048515664	-1322.5167463069292	-55446.03373884971	0.42867756226027953	2020.9110484651371	47.11868449404996	1.0114112015832597	0.07897737431418417	1.9769255199543037	4.070085665107871	2.635116247254675	2.7438068055460505	3.545500294188427	2.0761639199744613	2.775870566273487	2.873024316850921	2.6603813955989026	2.451964307190794	1.5314746592829638	0.7994540679976982	2.8980774582439053E-6	1.1353101370923284	1.0791983144115829	-0.12717286276932804	-0.21931386965220237	-0.21049197621803648	-0.9634609364759392	-3.1010570179752985	-4.65971677310178	-4.987678387604229	-5.880799529892073	-6.765782587764187	0.468	5.230622045475446	0.2875400320078619	0.18080989111982018	0.19132927373910413	0.340320803133211	0.9901853264693276	0.7866298582235264	9.85814362627472E-4	0.7639831003982609	9.858143626274712E-4	0.7639831003982617	0.8042487864109307	2.9061232141496416	0.7688300730347095	0.024419422108325133	1.2606619517313449	0.9753765825907375	0.31048771861296853	0.9966955367932866	1.9907482186526613	0.153563434169467	3.483811956254288	0.9671491786698455	0.40908510329987474	1.4534939919904484	1.3575073642916127	1.0	0.0	1.0	0.0	1.0	1.0	1.0	1.0	0.0	1.0	0.0	1.0	1.0	1.0	1.0	11.0	-55060.05851870049	0.0	0.0	80.0	-1259.8353563345431
426190000	-56788.27313354867	-1324.440962977756	-55463.83217057091	0.41653422030440707	2020.923191807093	47.69936330496756	0.6191770986694564	0.9059896204139755	1.212680127454004	3.6852422668969753	2.7166559945488697	2.6245378710572442	3.764466680002894	2.0589645181666127	3.367262868519356	2.51071696196911	3.212650555182112	2.6260122172094915	1.2182436261257208	0.6568643708374421	-0.00566278503405079	1.6126762341033523	1.6237345632050009	0.05570564395266071	0.7967725725645942	-0.30442021379024325	-0.19343680614982012	-3.0345732372934506	-6.941009876348917	-4.349844929614274	-5.147517678353026	-4.57369898435077	0.468	5.368538817013874	0.2856971224870753	0.18081197371680469	0.1945663442716213	0.3389245595244959	0.9427195305824912	0.7747442693790699	9.617822349480592E-4	0.780660338417778	9.617822349480606E-4	0.7806603384177787	0.7986486488529971	0.07294073044202334	0.9860534989475591	0.244071067469331	1.389614728969497	1.1025893084560796	0.9642039225181173	0.7660446684259309	0.5495276254221135	0.7802276655076141	0.8891289004097848	0.9886124841329201	1.27562291930916	2.511125156011154	0.9020073590900259	1.0	0.0	1.0	0.0	1.0	1.0	1.0	1.0	1.0	1.0	0.0	1.0	1.0	1.0	1.0	12.0	-55084.61460408284	0.0	0.0	80.0	-1262.3935375711794
426200000	-56777.63480393708	-1294.8808360914647	-55482.753967845616	0.41696845135248073	2020.922757576045	47.258874234224905	0.41170424050825166	-0.08172539843393195	1.7840691360378835	2.7955577623710313	2.612329514113033	1.9512091671777025	4.743396864739517	1.7833422717927405	3.366834520860359	3.0531472163763493	3.1515697168953056	2.708405907715202	1.0848897752205882	0.8390071411929745	0.032377084988464415	1.3591633314562097	1.624238575181804	0.23911656120443803	0.28460006570295154	-0.22219940925307946	-0.47071291394062237	-3.4176361057773086	-5.1771659915788435	-5.364620643957485	-6.383456584607979	-6.2706065281191465	0.468	4.951507170848614	0.28923827194248536	0.18286419727840436	0.19100809365462096	0.33688943712448655	0.5352685566411093	0.742499814022519	9.361454113141585E-4	0.814731847003602	9.36145411314159E-4	0.8147318470036014	1.0112595354834142	0.00426293351036389	2.151509241470259	0.9337713542607802	1.5339323058642567	1.2796930579246188	0.11627456121359983	0.579350279880678	0.5677574665533556	0.13879450229110077	1.0080650481011462	1.625579150433596	0.46372122841841196	2.243248695397478	0.6785429591214973	1.0	1.0	1.0	0.0	1.0	1.0	1.0	1.0	0.0	1.0	0.0	1.0	1.0	1.0	1.0	12.0	-55100.32129248021	0.0	0.0	87.0	-1232.7625394248537
426210000	-56726.325365775265	-1254.2371021753809	-55472.088263599886	0.41715827709207115	2020.9225677503052	47.066254520571974	0.23635219583770373	0.9689399991751728	1.6021714136311198	4.752062271615428	3.4777367714554854	1.8471489040076698	5.829142022928152	1.5445012553226878	3.638422610900894	3.0407430964133666	3.0765285238146154	2.9113400445259447	1.2905416037353326	0.6349636395887246	-0.22959199669805802	2.258865851815554	2.7379360910151553	-0.061157352137557755	0.08908998485138225	-0.5812533865801741	0.23498536521324825	-2.8106102320746507	-6.027372234799393	-3.9548712876798113	-3.074766937370824	-4.359922446261863	0.468	4.920837950131275	0.2913081475651065	0.17926236879608026	0.18971157937499492	0.33971790426381554	0.706241579465253	0.761596220156227	9.475986069044943E-4	0.8441726540605329	9.475986069044965E-4	0.8441726540605344	0.6557325236658531	0.5751041748093452	0.6857257797090147	4.791038806688397	1.792717378864737	1.208025506923862	0.6498606070207954	0.5704530716676462	0.747692923133076	1.6103364293758269	0.18433991295712382	0.38444875013592705	0.3171105505108006	1.6006595974851618	0.4205271204843173	1.0	0.0	1.0	0.0	1.0	1.0	1.0	1.0	0.0	1.0	0.0	1.0	1.0	1.0	1.0	11.0	-55083.346103234966	0.0	0.0	84.0	-1191.545933540457
426220000	-56779.49708870715	-1302.109273828451	-55477.3878148787	0.41769490453583186	2020.9220311228614	47.07225326880394	0.40188651118318225	4.48487392413651	1.769061263819979	4.076853325147952	4.329255045584949	2.247174106886508	3.62636173342441	1.7836032025024375	3.420792580941425	2.561180551398007	2.452897747314803	3.2962107595900596	1.387791222552181	0.5837834367770941	-0.0347120030697345	2.583686526305704	1.752217476584106	0.13085345824278805	-0.11951732676262147	-0.20233257789071493	0.17390375934465938	-2.820867670265551	-5.539710477523586	-8.868380242456876	-8.787621578947569	-8.724864647597336	0.468	5.240649028317495	0.29015573083221424	0.17557525309578675	0.19033113802449322	0.3439378780475029	0.6005726239814837	0.7406582845828976	9.376744948942772E-4	0.8392000890464004	9.376744948942792E-4	0.839200089046405	0.9265037915561212	0.13205231074204338	1.8187492711101887	2.36491664940398	1.204697367856071	0.7712027704917582	0.11057139307386447	0.7071782105751251	0.4206095365321807	0.6527315012085609	0.25742206929207384	0.7484775231507605	0.7870812444042165	1.5690860877496264	1.4201143277181683	1.0	1.0	1.0	0.0	1.0	1.0	1.0	1.0	0.0	1.0	1.0	1.0	1.0	1.0	1.0	13.0	-55088.43121626466	0.0	0.0	84.0	-1236.7868351943691
426230000	-56769.853636290536	-1300.4237454809122	-55469.429890809624	0.4162759846330497	2020.9234500427642	47.17758120062554	0.4919638772153283	2.3644325792555874	1.379715298240702	4.6577826509164435	5.014896063507823	1.7432674417285534	3.2832565152330115	2.5603410677278813	2.448548875948378	2.3766828729588814	2.7466922438331527	3.785585646992122	1.3725269172725307	0.49978511613625576	0.19222597839027922	1.443411427229983	1.7492120721714894	0.10329795891433317	0.23042441786054535	-0.18909261588305912	-0.7795896407911017	-2.9460775404631674	-6.754798209341185	-6.400355357124119	-7.793064870702829	-9.261956130630818	0.468	4.809432122182762	0.2912814185779078	0.17914910502913617	0.1939006394606799	0.3356688369322733	0.5467943352086498	0.7541051383784599	9.462556780992934E-4	0.9047398925361678	9.462556780992911E-4	0.9047398925361682	0.15006251346286328	0.5422505543482669	0.810693862368037	0.9120764045068429	0.8173038010443819	0.8239596372310313	0.1530487692213783	0.465535982096014	3.268408461325516	1.1219763804249208	0.016524510035918722	0.7889581266600557	0.36584291235597083	1.3043427618525665	0.2618348059549099	1.0	0.0	1.0	0.0	1.0	1.0	1.0	1.0	0.0	0.0	0.0	1.0	1.0	1.0	1.0	10.0	-55107.86871281186	0.0	0.0	77.0	-1240.9146638499935
426240000	-56751.919236629175	-1297.9656059504323	-55453.95363067874	0.4196377896199341	2020.9200882377775	47.05176338022116	0.48369699419916307	2.1086581674947684	1.0034818807497867	3.162298414776369	3.5471484647721563	2.0337566408240253	2.9934343659552716	2.846180774593266	2.989037696188398	2.430218209369453	2.7351887206185004	3.940809698595449	1.0793048923691901	0.9863378252919345	0.23374978336673954	1.5511505076548253	1.9090806283068114	0.04442077016118607	0.025323849458365823	-0.3573745532754087	-0.20693867885089096	-1.8160581827688258	-5.561965938518863	-5.485917293753582	-4.743200945048809	-3.239430059512577	0.468	5.054142739779587	0.29294193638053256	0.17851996112780252	0.1909946693620501	0.33754343312961205	0.7366498533976447	0.747378477220385	9.646438071009743E-4	0.9955828664566435	9.646438071009744E-4	0.995582866456644	0.699052984313382	1.000302627007512	1.0422347945963752	1.0846854590501065	1.3643405674724924	1.6055710273743264	0.3321737415281787	1.905885251220546	0.08793448430181637	0.4775052798475041	0.09379327461070336	1.814916597814729	0.8997055340445679	2.165474597183324	0.7700059703682572	1.0	0.0	1.0	0.0	1.0	1.0	1.0	1.0	0.0	1.0	0.0	1.0	1.0	1.0	1.0	11.0	-55087.64095770146	0.0	0.0	83.0	-1228.1165102033315
426250000	-56749.2809715559	-1300.3325086517414	-55448.948462904154	0.41880826887468453	2020.9209177585226	47.35702662183348	0.6022461228065031	1.8599934090991848	1.6539829367182708	3.5346643206262516	2.9784478841748863	2.0388075901117313	2.3018259452836554	2.846280647649813	2.575764248845099	2.9750186194451076	2.361147971881198	3.514439474649124	1.1654944131994145	0.7355850727282904	0.044485096944023805	1.3729017197657067	3.350578829754701	0.056520137497156786	0.5502220979893893	-0.28075437517983703	-0.3804557733162987	-2.034720592074542	-5.143889980240677	-6.5194729473057045	-7.005040983059424	-6.590598200113993	0.468	5.580105555561355	0.2919150115108669	0.1742837519083993	0.19244999130524776	0.3413512452754832	0.6105039406621215	0.7162208426986757	9.597793747737429E-4	0.8668797498430515	9.597793747737424E-4	0.8668797498430498	1.6220009239911297	0.1133759554091463	0.807828073895562	0.33785702247473726	2.9811197637592075	1.3344431744740888	0.4374686498916005	0.5447162058691677	0.3508905403623087	0.9996043681530637	0.18337494235202384	1.5159685097671072	1.0994078187284801	1.9566701073827046	0.44209548576115515	1.0	0.0	1.0	1.0	1.0	1.0	1.0	1.0	0.0	0.0	0.0	1.0	1.0	1.0	1.0	11.0	-55083.910351978826	0.0	0.0	84.0	-1236.8554561427895
426260000	-56734.75417109777	-1294.7166342982366	-55440.03753679953	0.42200067477421827	2020.9177253526232	47.23198016079789	0.20846794886166226	3.4009295078397805	2.5002777430235987	3.187404205004433	3.3564187441518007	2.25034605841714	2.2628674177283776	3.336246274766976	2.4935660198496454	3.1524195167991276	2.488526509498174	3.976260696832753	1.3448054912393201	0.8016284886307135	0.05708468619505282	1.4161883133238704	2.9772345563150386	-0.05992922975280138	0.9805338956213567	-0.25866030753345093	-0.6683997903351435	-2.554570327020404	-4.723561223142691	-6.3377959578617995	-3.89488933202455	-0.42151365845848243	0.468	4.902475611837295	0.29361607892471425	0.17920524755696285	0.19267984782367803	0.334498825694642	0.8321405378560356	0.7803258718255871	9.521296638474388E-4	0.5398636721100057	9.521296638474387E-4	0.5398636721100059	0.9341054080432938	6.478995640315628E-4	1.8572002029490564	0.49446958249470935	3.1291546090081424	2.259285733446573	0.1720899343125871	1.2811752614895264	0.8352826171536952	0.652804517117032	0.08144414567630451	2.5218972261486314	0.8182196904640658	2.8067957221439026	0.8590460789445379	1.0	0.0	1.0	1.0	1.0	1.0	1.0	1.0	0.0	0.0	0.0	1.0	1.0	1.0	1.0	11.0	-55070.37209487874	0.0	0.0	75.0	-1243.852908788858
426270000	-56789.28999447265	-1324.855784628104	-55464.43420984455	0.4218425810428693	2020.9178834463544	47.68873614313894	0.9935046988467332	3.06881883703234	1.8999329867923946	2.103493239823905	2.4323273217658308	2.7377063862823	1.8386459335796725	2.9601758390205446	2.359071834375539	2.9073131335897777	2.365085644029757	3.687343505096077	1.1811204182837536	1.015849730309968	-0.14725336138589545	1.2289142576777228	2.014180354189751	-0.1856079018165916	0.8385189869280576	-0.09794144837822051	-0.5658141861897807	-2.299717313116968	-4.282012022474174	-6.8049533670218505	-6.041801688091581	-6.709506660271618	0.468	5.4605559155753225	0.28996661199450124	0.17785103238380176	0.19402880953343138	0.3381535460882627	0.726298330872376	0.732549697439587	9.85395891263889E-4	0.7724247321876165	9.853958912638852E-4	0.7724247321876136	0.9299513846334575	0.004905755541267223	1.1572610915101966	2.001258793257141	1.6821681290493924	0.9570979675630703	0.8539316579266819	0.5824195131730088	2.913120011797644	0.5081603900119823	0.37898471949107815	0.19481061608563732	0.988549278704132	1.4083117394524833	0.6431489263705652	1.0	0.0	1.0	0.0	1.0	1.0	1.0	1.0	0.0	0.0	1.0	1.0	1.0	1.0	1.0	11.0	-55096.48671364636	0.0	0.0	78.0	-1264.478958251605
426280000	-56773.47852842494	-1317.5426129569998	-55455.93591546794	0.4272615925588775	2020.9124644348385	47.94811809861247	0.7562270858736632	1.958512086568497	1.3952515142211817	2.791490119353533	2.642661511931875	2.919605968792012	2.03154656180786	3.4265657222551944	3.0297210102618553	2.809246744850122	3.061069207811312	3.562409861969984	1.2524990345791884	0.6377468361913952	0.21624945351774827	1.4500522362176755	1.8331157901950823	-0.25598685527342335	0.9973509372257454	-0.20448462650782576	-0.719619313950718	-2.7940198660701783	-4.992975170329859	-7.3937915082068555	-7.320018092975548	-7.819847215872292	0.468	4.922243995300223	0.2965956707118366	0.17519588291833973	0.18972070830838897	0.3384877380614318	0.9727726987624311	0.7792505909809045	8.989456258561814E-4	0.7153760134138107	8.989456258561796E-4	0.7153760134138094	0.9571102537424822	6.186796655770855E-5	0.5085765122414928	1.3930285935603162	1.495911409481468	0.7105925393559899	0.6168462182232585	1.0995737378342738	0.7519084252095258	0.5056994540941722	0.11442019324739854	0.7595725853952532	0.6237855021347113	1.3737509793021534	0.9913935727593597	1.0	0.0	1.0	0.0	1.0	1.0	1.0	1.0	0.0	1.0	0.0	1.0	1.0	1.0	1.0	11.0	-55088.203890965284	0.0	0.0	78.0	-1262.9703210506168
426290000	-56802.99004818914	-1340.3536430703382	-55462.6364051188	0.4176624198095953	2020.9220636075877	48.45573081305896	0.6885979953962292	1.2820339042146516	2.7744431592924195	2.34672318701687	2.348935507686087	2.528259937150176	3.4609854114449763	2.806317175667237	2.4346643539635213	2.7476603188247886	3.5219672889062146	3.2915822361561076	1.1617402072132963	1.0090879230883028	0.8478925701452978	1.7701148622858724	2.3971749852974162	-0.055020428608433314	0.7663377015154376	-0.19940485189437018	-0.5449842000952994	-2.928784205698981	-5.575404992256118	-5.550466541232923	-5.155928747982784	-4.895230039127233	0.468	4.987578223311195	0.2911123961969007	0.17802889286443221	0.19341624138593308	0.33744246955273116	0.5762407118036204	0.7338242045186495	9.028019152721691E-4	0.6844970216817475	9.028019152721706E-4	0.6844970216817484	1.6151782509293284	0.009061169813062233	0.3364882179821606	0.07406533728945791	2.018705268518811	0.7882208154930723	0.48046947896078723	0.49854622174708196	1.2072878634103983	0.4963926162173225	1.3733524354901363	1.0745907142861335	1.6064239936720512	1.8702007676379186	0.7912170452546697	1.0	0.0	1.0	0.0	1.0	1.0	1.0	1.0	0.0	0.0	1.0	1.0	1.0	1.0	1.0	11.0	-55086.53826090303	0.0	0.0	78.0	-1285.4723101218774
426300000	-56833.97988015922	-1368.0216864571228	-55465.9581937021	0.41745162779692513	2020.9222743996004	48.3199900186675	0.6316342551598009	2.442123315094175	2.5473152858025223	2.8454594589098745	3.2401839440706213	2.5408250381105897	2.92827439094451	3.0425330541437146	2.1291687035706857	3.1097029894067965	2.9487682959013926	3.5987190496096004	1.102601608623647	0.8480982592914468	0.5083456145984072	1.1239775151071394	2.0426734337120136	-0.08494762038390963	0.0957274157830515	0.637628203101847	-0.7943886673009303	-2.9360568096456605	-4.917521465416155	-6.837882251265757	-9.823285484312127	-9.374128465113339	0.468	5.273951359882164	0.29417395162968313	0.18147271316482502	0.19048219199538247	0.3338711432101066	0.8594564338672088	0.76451228180375	9.693305498545654E-4	0.9329559509367937	9.693305498545655E-4	0.9329559509367954	0.372579572072915	0.009083414888741098	0.9658933633376092	0.4053465542908036	1.2680831949312885	0.4856392095642108	0.6778110495708243	0.16929724965445433	0.11905915914955362	2.1624523785034997	0.3551866479270914	0.9986558736790935	0.449900342688966	1.2183759014775022	0.6639195624641335	1.0	1.0	1.0	0.0	1.0	1.0	1.0	1.0	0.0	0.0	0.0	1.0	1.0	1.0	1.0	11.0	-55103.36153286554	0.0	0.0	81.0	-1304.4317845848154
426310000	-56816.646355316094	-1364.9279003537013	-55451.71845496239	0.41631183422892903	2020.9234141931684	47.819930963520186	1.2663910226842008	2.211097388347731	2.3947095029350693	3.365940369082033	2.109442399427207	2.8250297172585057	3.203555254757619	2.472346565226299	2.5346104597957346	2.47702546319434	3.153147129389521	3.402974088399842	1.1183305539012098	0.9334405861788065	0.2496936563621187	1.836260194579728	1.2909595846975757	-0.042818546846036885	0.2270174242296633	0.035458330404709415	-0.9511025133799885	-3.4313825139225136	-5.530494289717948	-5.634857279510339	-7.963249871353238	-6.309431095763587	0.468	5.040473558840987	0.2895334951252277	0.17886939881373384	0.19357597693704984	0.3380211291239858	0.9102772031867368	0.7668147656750769	9.459783902924979E-4	0.8135631415682646	9.459783902925E-4	0.8135631415682654	0.7631247806645827	0.0403081131184522	0.3054236791601666	0.21508342705285055	1.227758646119515	1.4144294422247135	0.8200693875896825	1.0345293182907198	0.4626404486024122	0.12443765917622995	0.6655264116579563	0.9842683844308917	0.21144212460370793	1.2369181976221695	0.8525529374229542	1.0	0.0	1.0	0.0	1.0	1.0	1.0	1.0	0.0	0.0	0.0	1.0	1.0	1.0	1.0	10.0	-55083.54198030023	0.0	0.0	80.0	-1308.9648300872568
426320000	-56837.59169826332	-1364.158323998654	-55473.43337426466	0.4178825477098176	2020.9218434796876	47.6753438932863	0.7387259784451043	2.2624369996149976	1.4139246903323741	3.2805132241559134	2.3414858434446377	2.3411861527950997	2.255083667938206	2.0897784519178715	2.5525456079010116	2.7316080290506144	3.28448863346464	3.145893761092386	1.026486012548843	1.1286385199688331	0.41072664748227106	1.6456810518744955	1.12693256423417	-0.3340615906916351	0.0833961511647938	0.06773409816865525	-0.633535047892883	-2.7553520819419295	-5.3870995893611955	-5.614057205798212	-4.0813540980163765	-5.46019669821729	0.468	5.478567999907806	0.2931394795438144	0.17719405990063672	0.1928047537527386	0.33686170680280736	0.8832162171842008	0.7446386931595134	9.525819067197241E-4	0.8778873218591831	9.525819067197233E-4	0.8778873218591828	1.0654127156300097	0.020565149854314593	0.9214302663259716	0.013341737897664989	1.7620676994273514	1.2649425013677467	0.8898468490413638	1.31373288876821	0.5958522645308764	1.5426251137906444	2.3859950105425303	1.3724445909481067	1.2172694398889754	2.2337411941275387	0.4917102071949528	1.0	0.0	0.0	0.0	1.0	1.0	1.0	1.0	0.0	0.0	0.0	1.0	1.0	1.0	1.0	9.0	-55102.48001840628	0.0	0.0	88.0	-1300.9247378334007
426330000	-56846.685184119735	-1375.5458062339658	-55471.13937788577	0.4245459226930003	2020.9151801047044	48.810786384105455	1.075509934472137	2.659280279252675	1.769874277424032	3.56966236702269	2.619589894902504	3.790987036843432	2.5805142677582147	2.356910365281737	2.44032695527542	2.7562832273560693	3.7969385947585628	2.5753823677941288	1.1387117783491238	1.2602329797136687	0.5903700318579368	1.358152904090244	1.5918152480184409	0.12227426161804646	0.5585627446466293	0.07267339910587975	-0.9792313538072511	-3.568867686462893	-4.922316581446748	-4.688745694618378	-4.657871048720306	-4.440280674490061	0.468	4.838059258407004	0.2939564327062119	0.17898740500811697	0.1870780005869342	0.339978161698734	0.516984599551003	0.7359817917710019	8.990216309163445E-4	0.9234991384385173	8.990216309163423E-4	0.9234991384385152	0.6381367061300224	0.13056857610821276	0.7141042281265179	0.3618183924114149	0.8802859313732765	1.0996206076156638	1.076089129147158	1.3955322960274763	4.74673807612208	0.09798382260095312	0.0252806698647059	0.9485964650181716	0.6315843735881554	0.7560063013395664	0.363630725845788	1.0	0.0	1.0	0.0	1.0	1.0	1.0	1.0	0.0	0.0	0.0	1.0	1.0	1.0	1.0	10.0	-55095.60488075587	0.0	0.0	81.0	-1310.8566035321173
426340000	-56860.04884263116	-1384.9258546376243	-55475.122987993534	0.41870186748846083	2020.921024159909	48.489646666467536	1.087212938715291	3.8976931158132095	1.4992091402598868	2.895198788548567	2.6559296272082795	3.5477831814970275	2.578239472390911	2.234065561521206	2.4569228330573543	2.687448337870285	3.0151599055723737	3.2641398590305517	1.0952143590398749	1.1314704336928778	0.39030276036527956	2.0297821868876125	1.3154026106477508	0.024056931246928308	0.39375912642598193	0.4469790809731735	-1.3208751979490303	-3.547246139281808	-5.520848282148337	-5.016346010625901	-5.974943461887969	-6.7436926621047055	0.468	5.061443495565484	0.29230723436167294	0.17639113431108672	0.19250562400736707	0.3387960073198704	1.6410222845000653	0.8211488903619423	9.23716285546542E-4	0.7763737244448242	9.237162855465414E-4	0.7763737244448241	0.7710584840054782	2.937305696042016	0.1674584038087097	0.9322670677167562	1.4827273054895984	0.7750651260044156	0.5821271609563293	0.5654465104916526	0.10764532745830417	0.13734294003630398	2.9255072894517413	0.5996341085263364	0.5873385441529972	0.7745259661400172	0.3852364195779498	1.0	0.0	1.0	0.0	1.0	1.0	1.0	1.0	0.0	1.0	0.0	1.0	1.0	1.0	1.0	11.0	-55088.198425517	0.0	0.0	84.0	-1323.4064251106547
426350000	-56885.376458704435	-1401.345853252965	-55484.03060545147	0.4221045330846535	2020.9176214943127	48.59990904978294	0.5167006009240848	2.028299398860007	1.9922541404102747	2.7524640027041523	2.830030725762051	3.756509180570207	2.6228104154995457	2.2811094879639406	2.812706515271527	2.3387932289445414	3.152528291401848	3.548307611327053	1.3212492328851866	1.222556121179306	0.6056420643321735	2.227247219795365	0.8473691819787137	0.18770745773150344	0.19423423458826788	-0.4777624375872455	-0.760575134906283	-3.1668314284352537	-3.876279362424769	-4.6366132334913495	-2.8648081038913085	-2.54964211815355	0.468	5.028176889260484	0.289777820583258	0.18104458502677728	0.19134892300965672	0.33782867138030515	0.6829695660880672	0.7594978707476124	9.185675439107076E-4	0.8402185146850207	9.185675439107091E-4	0.8402185146850205	0.5871409332290712	2.1879370336806483	1.7783556687267612	3.2240669474138666	2.516193501056791	2.141978321571531	1.4996603623349567	0.6186946977313008	0.401548552116624	0.20434799739094134	0.46562977119430643	1.6365140943875287	0.7661772498202102	2.9492609083208152	0.1658192889692705	1.0	0.0	1.0	0.0	1.0	1.0	1.0	1.0	1.0	1.0	1.0	1.0	1.0	1.0	0.0	12.0	-55095.93743712889	0.0	0.0	84.0	-1329.543572652506
426360000	-56867.16214737027	-1356.7740482053548	-55510.38809916491	0.41932255864772966	2020.9204034687496	48.74204063994319	0.557184875620418	1.4512470125742687	1.6279396094386922	2.748457668782034	3.1170887696759824	2.954064938946754	2.0699728888169298	2.2971529453727952	3.79663726148979	2.598288862651754	4.013514744526135	3.2262745009084544	1.410731163573925	1.1345008516599926	0.43203453344979503	0.9610555412710482	1.4131173619282982	-0.06194161929348627	0.40034664734041414	-0.8229300432832822	-0.7692918723884994	-3.795915246683519	-5.261746779511077	-3.1791164259385214	-0.9024642165847299	0.3244528025201534	0.468	4.9726701580206445	0.2937635652374413	0.1776184557447769	0.19195860436096807	0.3366593746568109	0.47301407577777205	0.6883275960076322	9.427821527795811E-4	0.8003361035633778	9.427821527795819E-4	0.8003361035633786	0.5484670966869125	1.6118882918747621	0.2159860778185999	2.629254466892544	1.218827914743424	0.6800675847641646	0.4253748503153173	0.4301070213839119	0.29448970063521057	1.6019266905826914	0.3872562988052793	0.5960429083690044	0.4594159583384884	1.4042873615890152	0.07613664531308739	1.0	0.0	0.0	0.0	1.0	1.0	1.0	1.0	0.0	0.0	1.0	1.0	1.0	1.0	1.0	10.0	-55124.83042655389	0.0	0.0	88.0	-1300.2165063671562
426370000	-56876.6015473568	-1356.0237678910692	-55520.577779465726	0.4291769998572978	2020.9105490275401	48.44055443655282	0.531592032890732	3.194759231802738	2.2189696620158426	3.463586057575764	2.108284253270568	3.454621677416095	2.3452318889181756	2.961465778700744	3.5206449087183667	2.3851868930142657	3.8530968319619214	2.8755606888898315	1.4360546516068486	0.9290698888175861	0.16699697004330247	1.5110841702351105	1.3368491820794226	0.1680303124140788	0.8701827725596958	-0.49416156141715945	-1.0790369436735716	-3.355728715385873	-3.636133578955914	-5.526537027309646	-6.349718128857143	-5.810619707628228	0.468	5.847057785290795	0.29229991116831777	0.18190149517089865	0.19094004650052038	0.33485854716026037	0.21844554483602463	0.5968532508608216	9.697945644513734E-4	0.8724742154788523	9.697945644513744E-4	0.8724742154788536	0.5727164536659527	2.31425905971231	0.0946665326686764	0.03931401732853511	1.0801627553341124	0.6013592193436361	0.890410744584836	1.0586720133845913	0.16136725006832472	0.888561735332425	0.013456009058956008	0.7436356911265061	1.4391896795992247	2.2608951272221343	0.6034395991072188	1.0	0.0	0.0	0.0	1.0	1.0	1.0	1.0	1.0	0.0	1.0	1.0	0.0	1.0	1.0	10.0	-55155.006030211145	0.0	0.0	81.0	-1296.307423662249
426380000	-56836.16079502884	-1335.4227000720352	-55500.7380949568	0.4304040202538874	2020.9093220071434	48.1921891566578	0.6023418419834096	2.021009777822298	2.6479358610246018	3.1833539217191738	1.9177709021041225	3.5648385696935545	2.5657924288573724	2.0779105685924386	4.109926548295764	2.728756086590357	3.9926366139857077	3.003129844687909	1.361621440770951	0.8218199932307126	0.3746952132985944	0.8524571449298275	1.8263394523668106	-0.19049040324591263	0.09774608356013186	-0.4806676718953186	-1.2612290298435553	-2.9277584831152867	-4.119668225798676	-6.301993918714625	-7.328053157585039	-9.739006474390457	0.468	4.6525757148532785	0.28728039259825117	0.17587688832112355	0.19777091343487047	0.33907180564575196	0.6566852912683171	0.7594062544707405	9.393939731907739E-4	0.7270271952946091	9.393939731907728E-4	0.7270271952946082	1.9301632481696454	0.15315005168701717	1.7519737980356063	0.15149392610611145	1.642627767164914	1.5056483557994973	1.4146278219215882	0.9735664002518771	0.4314739861340654	0.5664797685650971	0.0026042022067837923	1.5961150466111989	1.1927487883263	3.6369947905252626	0.5478880122972376	1.0	0.0	0.0	0.0	1.0	1.0	1.0	1.0	1.0	0.0	1.0	1.0	1.0	1.0	1.0	11.0	-55142.46268340862	0.0	0.0	85.0	-1275.449802916371
426390000	-56807.26695886319	-1319.7014346180954	-55487.565524245096	0.4487048385158773	2020.8910211888815	48.613975741594516	0.7871370935094365	2.3983638068343653	2.3400306695098108	2.743664822651425	2.1364219326172216	3.334362735967294	2.9710607714115294	1.9693469214864514	3.4616664552721557	2.7186196400297056	3.066219518265626	3.4499791727129523	1.5506055575099649	0.6354387562323904	0.3741608682285076	1.6360173271138043	1.7878717293597193	-0.027112848188926758	0.6531039129180374	-0.7960875665119923	-1.2645308034099016	-3.595031162499662	-4.182978177318073	-3.803363959344454	-4.674020004248063	-5.4671813641709	0.468	5.149888420157417	0.2961813625778128	0.1777991521865543	0.19143543519470924	0.3345840500409208	0.8947709336536366	0.763398044336377	9.592433935715973E-4	0.7462193673824931	9.592433935716E-4	0.7462193673824948	0.5623319423649938	0.795711865508697	0.5343145672237859	1.4967276413521382	1.0968383505117025	1.2922629115919364	0.5971482659866548	1.3300486363996216	1.7180629540762173	0.727367311020936	0.002444440078086596	1.0447740086314679	0.8670528812476129	2.7007007055761756	0.8592257167735827	1.0	0.0	1.0	0.0	1.0	1.0	1.0	1.0	0.0	0.0	0.0	1.0	1.0	1.0	1.0	10.0	-55124.09159451005	0.0	0.0	81.0	-1261.6275751293306
426400000	-56756.760886338794	-1284.6363600230582	-55472.12452631573	0.4207736465051869	2020.918952380892	47.917210286892335	0.9767946601696547	2.869841106033188	2.6354935939153767	1.9536416296054206	2.0970008078810642	3.314893861500796	2.7035896633607104	1.685920440795045	2.629842078808139	3.142716547908086	3.0783290630232263	4.000324999011466	1.3742940175383627	0.69444942336056	0.4717919390583294	1.550112808687677	2.31328705832444	-0.30835137958234826	-0.4518909669242862	-0.6468509019442207	-0.9814840357528676	-3.2179320899564128	-2.791325231233646	-2.657172364692106	-2.8323384404943575	-3.2765030517215807	0.468	5.033856201816931	0.2888788787512707	0.18187788782768058	0.19195040217252005	0.3372928312485258	0.6955403912566879	0.7717782466760922	9.822233655701893E-4	0.8285771693808014	9.822233655701895E-4	0.8285771693808032	0.9481785545499622	0.8284027109294361	1.0004967181239401	0.8263153449932903	1.6446582603753739	1.0846465772004703	0.6440446713660423	0.484571484742116	0.4007449874421315	0.829877736382634	0.1698249901975112	0.46137339279741385	0.6907604599276221	2.979895213577236	0.9124566736602988	1.0	0.0	1.0	0.0	1.0	1.0	1.0	1.0	0.0	0.0	1.0	1.0	1.0	1.0	1.0	11.0	-55116.89331142283	0.0	0.0	80.0	-1222.851568105035
426410000	-56724.34483268118	-1290.8214015064725	-55433.523431174704	0.420075023490017	2020.9196510039073	49.16144959369423	0.40324234554947624	1.916645226664631	2.121913145279538	3.224442612546676	3.0821556455972434	2.838720210658558	3.939859239245319	1.5515618071715678	3.4962431746103566	2.938642911297458	3.2595482393348774	4.347353721177903	1.3615089507428348	0.5902938015827557	0.8141051090447549	1.1597234881511425	2.2002865582111824	-0.021962331020197012	-0.6433491748208486	-0.810392205719265	-0.5216132827383748	-2.940173022488552	-5.260846138171471	-5.5641274077973515	-6.932031019334956	-9.954094617102228	0.468	5.655500948557842	0.28969690708000734	0.17890965167022221	0.19111349898938795	0.3402799422603796	0.5429624447700573	0.7133150269722781	8.937911171328463E-4	0.8298433431282308	8.937911171328482E-4	0.8298433431282314	0.4999052377116434	1.1317233247552194	0.4911611690929462	0.5845424814612535	2.3200853000542385	1.067204465975185	1.3158312647942685	0.8024366537011742	0.5200844128224829	1.0021942118194995	0.2403509141823104	0.7627785692949068	0.5319500333942242	2.6850295442132195	1.593458185703964	1.0	0.0	1.0	0.0	1.0	1.0	1.0	1.0	0.0	0.0	0.0	1.0	1.0	1.0	1.0	10.0	-55104.77089568346	0.0	0.0	75.0	-1229.4941349243543
426420000	-56700.48022688428	-1282.462935051926	-55418.01729183236	0.42954775912864174	2020.9101782682687	49.22536102831507	0.3002998700153112	1.3906379703735379	1.8008633082633636	2.405267210011296	2.938287747419056	3.122072413359224	4.6889277827412865	1.8534435719611593	3.4215266346110695	2.883558851687347	3.007600947831108	4.094277126983353	1.3559062808798377	0.7661494847131334	0.9530874654295403	1.745098247800262	3.2878581934966165	-0.12385537318976444	-0.018885894746254114	-0.29493479000686423	-0.6132010524223457	-2.9907194944095674	-4.143989195433362	-7.792618048299062	-10.009951294353666	-7.9884471633160405	0.468	4.907079439271986	0.2937870397897831	0.18149301963608028	0.1903929126622051	0.3343270279119286	0.3892582218357624	0.7430176563628972	9.888675719116019E-4	0.7252676401929345	9.888675719115989E-4	0.7252676401929345	0.7371358763648524	0.6090878888106215	0.7462224472073768	1.571865226655102	1.1134760034588411	0.5396841636026398	0.20809486700866753	0.2881289031178705	0.09781087843468118	0.48736889261721217	1.5212239772946148	1.1996739358383457	0.35703497335726914	1.2227318197793564	0.45563131006762586	1.0	0.0	1.0	0.0	1.0	1.0	1.0	1.0	0.0	0.0	0.0	1.0	1.0	1.0	1.0	10.0	-55092.82181912532	0.0	0.0	69.0	-1231.496003406771
426430000	-56698.13950825286	-1279.1364520593067	-55419.00305619356	0.4371272591700263	2020.9025987682273	48.19724739230856	0.3290264030168051	0.0029632110857895633	1.101756712995593	3.4279011030398263	3.21752244319414	3.1336042139653557	3.983642498661944	1.6339683345044294	2.9342440993701566	3.200797805787868	3.56330613899037	4.1919134176722235	1.2097026616915725	0.6298274039366809	0.7727872184897389	0.838275840112579	3.353161758862109	-0.4657626319892265	0.0837281408570482	0.10955989808658695	-1.1181484798886663	-3.5488059224003563	-3.63491171695597	-3.7897637436605796	-2.762446789510209	-1.1043524087529626	0.468	4.567963916214253	0.2898092976815326	0.1780746518261089	0.19400199183813657	0.338114058654219	0.6929700792964422	0.7586691488958631	9.338776758095279E-4	0.6638258146875335	9.338776758095292E-4	0.6638258146875339	0.48586915128974323	0.3981104484938934	0.21081683711713167	0.2556319655326339	0.691146010873933	0.6007670819483716	0.2826034640195973	0.47840341864192354	0.15198068107164536	2.6307250952176737	2.290458932000797	0.9158626195902192	0.19594514200818772	1.4046031419719442	0.6698262019616101	1.0	0.0	1.0	1.0	1.0	1.0	1.0	1.0	0.0	0.0	0.0	1.0	1.0	1.0	1.0	11.0	-55101.14164213576	0.0	0.0	63.0	-1228.642684747319
426440000	-56744.3736188187	-1308.4222400091094	-55435.951378809594	0.41984150253696284	2020.9198845248604	48.417223924725185	0.3819595180734602	2.806781811374371	1.7986357727036628	2.95217286129565	3.96502041849178	3.523506185187797	3.9428425555656252	1.5146685146675574	3.0659611087811243	2.629604118666271	3.7655635444256683	3.0071000650194804	1.2980180878905225	0.6988737182166129	0.9069891738167644	0.6744998577996969	2.3238404013095257	-0.0717154209447054	-0.021353976873494357	-0.2974908118998594	-0.5721830885816552	-3.461458116258424	-4.02534415016159	-3.046580718534093	-3.2547254695789194	-3.8894664094725333	0.468	5.5070304017942275	0.2869349185738357	0.1788840068760211	0.19260877450952024	0.34157230004062	0.9365906784815013	0.763859620426886	9.437342250909073E-4	0.6979335735182727	9.43734225090905E-4	0.6979335735182721	0.5410992120960564	0.04412616155686799	1.0278117385110592	0.2224224652799675	2.226436232217398	2.512355709235441	0.6422312556901003	1.1889691913737492	0.3497297655948946	1.2252328445741953	1.019723205869837	2.7249294138080935	0.5597734149940277	1.8629058981351574	1.840486464777101	1.0	1.0	1.0	1.0	1.0	1.0	1.0	1.0	0.0	0.0	0.0	1.0	1.0	1.0	1.0	12.0	-55113.8994642088	0.0	0.0	69.0	-1246.573789896988
426450000	-56754.36410760507	-1306.3773614035233	-55447.986746201546	0.42372397808678325	2020.9160020493105	49.58241596227022	0.7440416765294336	2.4493975286749192	2.2248797827979705	3.4738339828396017	3.2306642252877937	3.103972115381614	2.894360569839552	2.06874500790979	2.6578089092808215	3.0942955648989376	3.978330215271357	3.3825430593704713	1.422868628164926	0.6334978655673164	0.7120471740923591	0.4881946275988652	3.0690085652869277	0.1385125331624068	0.6456161856405183	-0.2648786969159766	-0.8453804130430251	-3.28778870713102	-4.83355824681445	-4.003482597959742	-3.6011099567797804	-4.607124473035784	0.468	5.1548122586484775	0.29403496616839064	0.17625208063635572	0.1935715877058527	0.336141365489398	0.7022670897384716	0.7356202421482098	8.795136387167973E-4	0.473303510504326	8.795136387167988E-4	0.4733035105043262	0.8617112978476695	0.05775395069210181	1.4222154536435685	0.21137590533731518	2.3330366515235745	0.3644304356911962	0.8472577694892902	3.0072934928879396	2.670805590297344	1.4825248505131137	0.40331884976241533	2.020056478027589	0.18282351669677974	2.4207236635173173	2.1431787551548975	1.0	1.0	0.0	0.0	1.0	1.0	1.0	1.0	0.0	0.0	0.0	1.0	1.0	1.0	1.0	10.0	-55116.39830588502	0.0	0.0	70.0	-1256.9866232313675
426460000	-56768.65926559556	-1293.171528440475	-55475.48773715508	0.41875944582415964	2020.920966581573	50.16050281536596	0.12817008407951222	1.3600050560295731	0.8362340663932871	3.759442648467886	3.951378106957388	3.1465719553196116	3.225562694637307	1.5882459778090032	3.002940797743761	3.3465909665678724	4.714696443389134	3.4061838234327872	1.5349047284386848	0.45949092984201845	0.8195496493183533	0.6040082082620615	4.375288098573992	0.009955768026341766	0.5708426295570277	0.19154555326961756	0.07655236355305128	-3.239503546043391	-5.423925124551305	-7.7608421090937725	-10.715207297515468	-2.478021536827811	0.468	4.367878914571416	0.29357235145005384	0.17985926055245924	0.1933952515836775	0.33317313641380647	0.4325074538341975	0.6958473660202885	8.922303865474915E-4	0.713013974298321	8.92230386547491E-4	0.7130139742983218	0.6528804063932028	1.3800237166354146	0.3897317352171011	0.016736509756612276	0.901395702942595	1.1003018450720379	0.7721658813525257	0.8690409569219109	0.5394402817277905	0.05482990154988412	0.5581361447574036	0.6292841546498161	1.0560007466315038	1.6119004802958168	0.464785006417498	1.0	0.0	1.0	1.0	1.0	1.0	1.0	1.0	0.0	1.0	0.0	1.0	1.0	1.0	1.0	12.0	-55151.52477878012	0.0	0.0	71.0	-1238.7670853735676
426470000	-56728.9504298666	-1267.6554447144706	-55461.294985152126	0.4207049666936747	2020.9190210607037	49.95285778965376	1.179050630328747	1.5520593530768299	2.1067303966904927	2.9010592555101566	4.315925400312352	3.1020691595908865	3.176775766035345	1.7669810718118937	2.8489357229567442	3.0995883877263015	4.211358903423054	3.825756236746549	1.2082628265799056	0.3761664133505181	1.2602965583849857	0.3411307253946064	2.3380495785362627	0.11697279664305242	1.3138349484827496	0.2645147973913973	-0.7075764067768472	-3.2309858680293218	-4.14824052429599	-3.9582112063773653	-4.401555837152648	-3.260644546658364	0.468	4.739202635954542	0.29275473730557144	0.17932958009709984	0.19506562983178233	0.3328500527655434	0.4530079902721855	0.7163967918710165	8.813242726237782E-4	0.5370289870670868	8.813242726237779E-4	0.5370289870670889	1.5938557810012965	0.1225072915630708	0.23581224713101526	1.986189251526868	1.9673288583473632	1.3150250494892815	0.7039797208285499	1.4349983176176426	0.8221569128429778	1.9607210057830813	2.4875591282188196	1.290095873168091	0.5396766052683064	3.5970076543652536	1.6547338121246944	1.0	1.0	1.0	0.0	1.0	1.0	1.0	1.0	0.0	0.0	0.0	1.0	1.0	1.0	1.0	11.0	-55127.71436273589	0.0	0.0	65.0	-1211.5596606414908
426480000	-56762.2762140127	-1299.7924980768612	-55462.48371593584	0.4186752113931792	2020.921050816004	50.48866278944544	0.6807669494338822	2.7918651415843354	1.6735970564074363	2.9294771152981682	3.5873321397579945	3.8038288106987976	3.880499000919229	2.1358218540725113	2.719515281504918	3.279607946140832	4.628263704356697	3.5155540438105106	1.096588965662117	0.48040703181134475	1.4900629117747612	0.40589658110554183	2.3141100934435945	0.13684848678787453	1.0633790873540243	0.4276526872248892	-0.7744794317917622	-3.294632664102776	-4.351834234760732	-4.021026775304499	-7.193981881032336	-7.9633141721339005	0.468	4.792755799797842	0.2894032206011023	0.17833680329116589	0.1911183482657653	0.34114162784196356	0.6761786979971891	0.7432166336621667	8.725544595064175E-4	0.5439591020130824	8.725544595064136E-4	0.5439591020130811	0.4181980416920772	1.368814790236016	0.9347078282900718	0.7612446439583573	1.3520807554673595	1.5789676196055424	0.5581389425229561	1.2042987027418475	0.7214398103068075	2.085276968450879	0.914980528204367	0.6424743391723073	0.6834131761218392	2.4908154202334676	1.0418173340671963	1.0	0.0	1.0	1.0	1.0	1.0	1.0	1.0	0.0	0.0	0.0	1.0	1.0	1.0	1.0	11.0	-55129.042917018865	0.0	0.0	65.0	-1248.1005589627896
426490000	-56765.58294566561	-1306.489460325892	-55459.09348533971	0.4231113079954921	2020.9166147194019	50.00668732781393	0.5124118083985862	1.6193608750802677	1.8447992814924372	2.8727483499102133	3.5458490160265734	3.085384085720724	3.2302163938170736	2.0592122450154524	2.8454537890132587	2.7533863428380534	5.011797239309664	2.8243456362761368	1.2818474456756752	0.5410826267555479	1.3211072453096737	0.5628000624920091	2.156315089663777	0.6221226663091339	-0.04971583267202251	0.909530801659024	-0.38612035915014503	-3.928203064964615	-4.289254350541675	-4.390215490551725	-3.7968126192549954	-3.69338335933685	0.468	5.2834558144856425	0.2906013766696314	0.17938959253072448	0.19637989688127588	0.33362913391836535	0.6407825792600927	0.7546109813724798	9.420024439214002E-4	0.5870033978512437	9.420024439213999E-4	0.5870033978512436	0.7217445701224674	0.5937963644306141	1.4308310512690143	1.1975205389751948	0.6640727052470786	1.899405108853376	0.5420851628137431	1.4313332909935637	0.2850891610825165	1.499658270805318	0.45362874081862875	0.4383201275077153	0.47762053467615595	2.6788984806636753	0.331937557555692	1.0	0.0	1.0	0.0	1.0	1.0	1.0	1.0	1.0	0.0	1.0	1.0	1.0	1.0	1.0	12.0	-55143.68617235766	0.0	0.0	62.0	-1252.881497778728
426500000	-56804.8810878179	-1317.3592233407571	-55487.521864477145	0.42230239467623765	2020.917423632721	49.763581561554545	0.3225627073484644	4.435205814169831	1.6218260776695308	2.605323696189152	3.4803251783714195	3.71145686331748	3.8542514611896728	2.195148466107023	2.8938745673858195	2.5188597643486506	4.279926130016298	4.047091749793142	1.0488158837216999	0.5823632158053258	1.3546356633194288	0.4468459834106434	1.9616996553168011	0.19332110392459828	0.4891717824189727	0.7822521376908373	0.06890288950484788	-3.3154659453859168	-4.185893256349001	-3.2043647520633898	-5.280386716662103	-5.089077387559685	0.468	5.314107696009453	0.29331673354702975	0.18106877948614764	0.19531714066414033	0.33029734630267943	2.256915823809658	0.8340603683762795	9.445119891456186E-4	0.7588930219323222	9.445119891456179E-4	0.7588930219323223	0.8917265392580057	0.7602012889718966	0.25943081483238467	0.8162613752167892	1.1406638454925564	1.9583246016831806	0.7414107926663686	1.467819291488908	1.6244509529370756	0.8645642819709165	0.7779695195357712	0.6303424911847951	0.5721653398835055	0.8554839435473673	0.9178102441730362	1.0	0.0	1.0	0.0	1.0	1.0	1.0	1.0	0.0	0.0	0.0	1.0	1.0	1.0	1.0	10.0	-55151.376050849816	0.0	0.0	73.0	-1257.2693171467442
426510000	-56812.02335711421	-1346.0856739296792	-55465.93768318453	0.42193296035349365	2020.917793067044	49.96312470024144	0.5108736824944728	2.4511813326315823	2.2872533369089982	2.0358847602096217	3.409136910096731	3.383590234861196	3.324679845519794	2.031798731776301	3.262048278397468	2.3960369915353206	4.249616669479411	2.911442067033541	1.4245569674605392	0.5875789404607661	1.0741270872145146	0.7192135346091055	2.7659318808303333	0.021619846740440707	0.8283634578135988	-0.12915470396828155	-0.3758627016442638	-3.418605998262122	-5.261725592722351	-4.826506909482145	-5.922118781595093	-6.199060044982732	0.468	5.92621745174532	0.29573176361329334	0.17920895619846225	0.19294250022007925	0.33211677996816236	1.7065355586251858	0.817117779041526	9.661337049548827E-4	0.6134322684465071	9.66133704954882E-4	0.6134322684465088	1.096380730994576	0.8113088709666203	0.5000680865591798	0.28653287284743545	4.202515869564064	1.5281029453851547	1.8571306787567867	0.4931585984043995	0.7352058648147543	0.8909038446604616	0.7231332914297743	0.3047399276338734	0.7309799208066589	2.736146254934072	1.7486636462624852	1.0	0.0	1.0	1.0	1.0	1.0	1.0	1.0	0.0	1.0	0.0	1.0	1.0	1.0	1.0	12.0	-55113.09855417636	0.0	0.0	71.0	-1284.8649735806805
426520000	-56823.18125782189	-1346.7237231185734	-55476.45753470332	0.4251191049980465	2020.9146069223993	49.34125834030564	0.6081537541382259	2.820540095355033	3.0385546672394392	2.6075440550519406	4.207747307230084	2.7157139105559978	3.898340118089222	2.1636209234178234	2.902916619685892	2.8830103394714195	4.890589862080686	3.379313697197614	1.2272249620869689	0.8733374440772729	0.6900488902371795	0.6990343035829204	2.5234504196088285	0.07469677062169378	0.9029024107417873	0.05591368190476152	0.011765425215124997	-3.512816631061006	-4.350908323162859	-4.453253851809315	-2.2983935549042385	-2.266114839258445	0.468	5.439110232094502	0.2925405968734294	0.17928234945940438	0.19117656972163224	0.33700048394553117	0.9779311659182802	0.7613717748569035	9.775998530619468E-4	0.6438672861809541	9.775998530619477E-4	0.6438672861809546	1.2035620371086926	8.728732601048403	0.35500628544894836	4.924967762524077	1.7374850685999328	0.5035367772043506	0.34154430562066324	1.4489261903731516	1.1768166670075506	0.44241081551480527	0.21956772520268128	0.652513500549861	1.0211422816896663	2.2083244979883645	1.5252981764172024	1.0	0.0	1.0	0.0	1.0	1.0	1.0	1.0	0.0	1.0	1.0	1.0	1.0	1.0	1.0	12.0	-55130.145720127024	0.0	0.0	73.0	-1277.91663660372
426530000	-56822.84860326853	-1330.9681838893694	-55491.880419379166	0.4288835648458845	2020.9108424625515	49.345354153276155	0.45745550645366545	3.450259092204117	4.113085002764572	2.680630589636882	5.732806293052073	2.7181038391375667	3.642045339818017	2.452539384069652	2.9187317660470415	2.411109925299738	4.604910449550401	3.2234894294320413	1.19723672737473	0.7972555065128081	0.8811645985788372	0.8772163662408018	2.353323626667438	0.2962012219185587	0.6803824508016024	-0.061750119931456376	0.13365130766881322	-3.57381682372699	-4.233145810315086	-5.014755100231562	-5.148750456633647	-5.3416236403541095	0.468	4.822337662470866	0.2883685393553388	0.18152330758851354	0.1921433007389321	0.33796485231721274	1.0597051154613963	0.8005066043373186	9.334860772579451E-4	0.9451261922772368	9.33486077257947E-4	0.9451261922772369	0.6582090829040389	1.2268378812077398	0.22781235967541738	2.6682167118020956	1.2286613623881386	0.6763099043924479	0.26124474171686796	0.7113913678704566	0.5703721478467062	0.2193457726394421	5.863808777719155	0.3652278848886155	0.7482268385023095	2.1073476662888484	1.176682028967624	1.0	0.0	1.0	0.0	1.0	1.0	1.0	1.0	0.0	0.0	0.0	1.0	1.0	1.0	1.0	10.0	-55141.852413571505	0.0	0.0	84.0	-1259.641912430483
426540000	-56785.864144840736	-1282.699514829908	-55503.164630010826	0.4234614515607165	2020.9162645758365	48.73609390182252	0.4080486213018814	3.542620154432794	2.8506015315228646	4.066295852304798	3.6642335387223577	2.333691145754122	3.8433749561656625	1.8940359716877466	2.8475816317713565	2.3812148148456633	4.208266338165842	3.454772217628682	1.1068020368760834	0.6769933958076298	0.40454286732180905	0.9040379040018935	2.8367651866293397	-0.05356773462094359	0.6404489109091194	0.24450789126863287	0.336980607588682	-3.4265090634216238	-3.470987028982523	-5.078507565015384	-5.245611684871625	-3.464353019920219	0.468	4.783341212447536	0.29158918308603937	0.18031834776431988	0.1929703647540111	0.3351221043956268	1.207123475132712	0.7953033766327794	9.737139925966855E-4	0.7164321826623569	9.737139925966836E-4	0.7164321826623559	0.6764142686668186	1.1767054753273116	1.1614247420810955	0.4649150534846296	1.7619536672480394	0.9269261343807957	0.38668810927097935	1.9607751915635903	0.6573194751390525	1.9812440927173784	0.06478175845963863	0.36758871760538064	0.2453552724083072	2.4867851818927313	0.3518480197603331	1.0	0.0	0.0	0.0	1.0	1.0	1.0	1.0	0.0	0.0	0.0	1.0	1.0	1.0	1.0	9.0	-55144.51955913504	0.0	0.0	84.0	-1229.0724187124854
426550000	-56804.22259357782	-1308.7869058484134	-55495.435687729405	0.4164342964873048	2020.92329173091	49.241566389108584	0.30991165066158916	3.528428536908315	1.586516294343863	2.0402936090324735	3.5291982709887533	2.3798661812477477	2.994849028190324	2.0153500522989627	3.4865354465488494	2.2345467408622257	4.413117542395745	3.425426821827613	1.1402103456386208	0.972365994381526	0.6296113015670768	0.5152684342377282	2.663577107521194	0.2344845464081956	0.7142162208505549	0.46402507518640446	-0.22186995833384374	-3.3785306417652725	-6.868651819916871	-6.436343388590308	-4.360393708361521	-0.471909057954627	0.468	5.637983317250205	0.29458755290640404	0.1803085199959869	0.1888679627976564	0.33623596429994973	0.693807182236152	0.7646916891545678	9.273471259109607E-4	0.786501868120938	9.273471259109629E-4	0.7865018681209367	1.2095193047604162	0.21325894381282723	2.6741409646431546	0.7040478235495943	1.9046796388178995	0.7113577132998367	0.290740071467403	1.674136663294642	0.16144578234406215	0.04694252175973148	0.14264428201646406	0.7328997967161582	0.543478461268326	2.7514765680161672	0.6088074360855298	1.0	0.0	0.0	1.0	1.0	1.0	1.0	1.0	0.0	0.0	1.0	1.0	1.0	1.0	1.0	11.0	-55156.610794304404	0.0	0.0	77.0	-1248.5418243466938
426560000	-56814.0267569515	-1314.8778993739588	-55499.14885757754	0.4172348866695262	2020.9224911407277	49.131588032867924	0.4644201903132754	0.6399341469594387	1.6713697822057547	2.057728290993429	3.663779368347966	2.6579103674655804	3.094768479694392	2.0839214044961984	3.1246316751023966	3.062144840613371	4.134665930292985	3.0706903720488095	1.2425992321438708	0.9191652520381663	0.8359960994962823	0.7860614085661242	2.939946043704709	0.07197602972525374	0.2789479232589829	0.3030256666370845	0.0018148290624028784	-3.4341165318349436	-6.2416154656069995	-7.1332210247661285	-6.023317534308725	-4.3532937857552385	0.468	4.5573736895013655	0.2889882081493759	0.1807286729954657	0.1899975694137433	0.3402855494414122	1.0048901552793197	0.8182081421580961	9.169716973357681E-4	0.7340465650296157	9.169716973357705E-4	0.7340465650296165	2.139536370437434	1.7860232451530276	0.2319778649942857	0.03772141339004432	0.7596690773252506	0.9538067395030182	1.2148406231020707	1.7699794562981166	0.17529181611608893	0.7375086128780072	0.2993425898031977	0.7022901249878436	0.9475479149696245	4.594108496376712	0.9601857583094361	1.0	0.0	0.0	0.0	1.0	1.0	1.0	1.0	0.0	0.0	0.0	1.0	1.0	1.0	1.0	9.0	-55144.255548433546	0.0	0.0	78.0	-1257.7951105295963
426570000	-56796.16203700572	-1280.5852823038529	-55515.57675470187	0.41891472117962947	2020.9208113062177	48.08601806916241	0.5746742982851565	2.4241494479777765	1.9504617675972358	3.403767961689707	3.25770416450855	2.448907165543276	2.8432515915607817	2.433516147315641	2.898031467559081	2.5187656530280282	3.7681985027241893	3.248881231086454	1.2772463194135948	0.7792954174733651	0.4898336195860463	1.045915303412726	2.6529021664106667	-0.12505209833067676	0.3161943446615199	-0.12155652659726099	0.017466496305087897	-3.386733238897103	-3.7240422574176772	-2.996430476430003	-4.229870059611628	-4.68601751161719	0.468	4.821847285961398	0.29247059902877304	0.17672950981235377	0.19337824414535415	0.33742164701351607	1.4636551529088204	0.8036949955490172	8.896755520338951E-4	0.7169446088428573	8.896755520338952E-4	0.7169446088428569	1.0498368176833341	1.5211328356397629	1.2581754132808236	0.8693069764294549	1.5689211018251281	1.1657477515777122	0.7990333800471793	1.7685862810245696	0.06158961824899757	1.7011416196805378	0.5586319252218799	0.5661474065288513	0.6216849365541546	2.3722876824030577	0.8231922068208773	1.0	0.0	0.0	0.0	1.0	1.0	1.0	1.0	0.0	0.0	0.0	1.0	1.0	1.0	1.0	9.0	-55148.65687976299	0.0	0.0	80.0	-1224.4912753808446
426580000	-56804.02523672955	-1297.5913967885776	-55506.43383994097	0.4253319541954276	2020.914394073202	48.26166693358538	0.49397594531510847	2.2316203363374556	1.731515049211332	3.2957304612033647	3.305530443154269	2.2802234157986034	3.015906118419159	2.111873668358696	3.017492713920601	2.9215980317310692	3.8584984764343346	2.864692788121287	1.0159658906038918	0.8226082756428109	0.5953546193702866	1.2226779452573742	3.012413433560224	0.1146209015601044	0.17688087696368363	-0.403572702074928	0.8585526532092516	-3.272991933710742	-4.751174237967114	-5.142303454455916	-3.7756112625066187	-4.501201543013831	0.468	4.881731443868231	0.29034572103597206	0.1796777740311246	0.1869501651827622	0.34302633975013813	1.142468918718621	0.8023209262433071	9.622368203150252E-4	0.8127126132430467	9.622368203150284E-4	0.8127126132430474	2.240545891229416	0.02661384278964128	0.34444825325114764	1.05190282467734	2.156554113225945	1.7627372290762673	0.9965345982930125	1.264940721147447	1.452691971754308	0.5460644576878114	0.11477420824376407	1.1940429483180666	0.7310925189206847	3.4835441039213224	1.332668019223785	1.0	0.0	0.0	0.0	1.0	1.0	1.0	1.0	0.0	0.0	0.0	1.0	1.0	1.0	1.0	9.0	-55127.01823243247	0.0	0.0	88.0	-1235.471628922879
426590000	-56812.814160753296	-1305.3036727696183	-55507.51048798368	0.4279447768830771	2020.9117812505142	48.89382645057076	0.42582953025798204	2.436479991003184	2.9659471364513643	4.046693947181911	3.4350893891963725	1.8518058471631516	2.9018960283224593	2.0516313643334194	2.5675728396833666	2.9303630795195366	3.567821083662057	3.0250708409904554	1.219715355874936	0.9408048412927741	0.2699632383357842	0.807022344810957	2.2794801569423617	0.4529331629773374	0.17944091491061442	-0.48162670297723154	0.20988515142533154	-3.176280768455608	-4.207258334975838	-2.6234837962886246	-3.065957793314166	-2.500365451623484	0.468	4.545716805537154	0.2939350275991772	0.17800326287027532	0.19246541459894242	0.33559629493160203	0.5488508458739375	0.7240006646229632	9.687873906554054E-4	0.7762056217314321	9.687873906554079E-4	0.7762056217314325	1.0559939995382654	0.006254067937082653	1.0646695790464877	1.0162516468760983	1.7227234825675226	0.7985211832817289	0.7482056838199332	0.9808605635687696	0.29927737928889125	0.5164295000185515	1.6471808289480423	1.7429452857740013	0.758666201585713	2.3527022683724605	1.2701359868590034	1.0	0.0	0.0	0.0	1.0	1.0	1.0	1.0	0.0	0.0	0.0	1.0	1.0	1.0	1.0	9.0	-55127.98811374144	0.0	0.0	84.0	-1248.6349458933612
426600000	-56793.55074310779	-1320.3972557830043	-55473.15348732479	0.43098407043617204	2020.9087419569612	49.58725318862424	0.5661539766210203	1.4852775973502053	1.4090376727882084	3.732098478114308	3.49168267544186	2.18546265720517	3.3207601565066605	2.5340087080328346	2.8140670493784383	2.8108364686212903	3.4457592063862394	2.92608512268951	1.2731656394560633	0.8528990173269427	0.6071116361145784	1.0801431649719826	2.2997395117534962	0.07760052457066596	0.35359319883146767	-0.31341272433130035	0.24942349309471182	-3.7125463706987296	-4.405082503670975	-3.979007518365071	-3.1236050806211897	-1.9401467484007937	0.468	5.076045651057404	0.29348283503507744	0.1766761068812418	0.19089951756283252	0.33894154052084513	0.48965207787363246	0.7454794872292264	9.128715291978029E-4	0.8374094044059367	9.128715291978009E-4	0.8374094044059373	0.7723706792021559	0.19087858626205376	1.432674319840115	0.4470429259268459	1.1346633954428278	0.8384683510710698	0.4628059654998095	1.6273741699918225	0.37258258848909637	0.5712639294004747	1.1367183311359825	1.180287743572647	1.7040083760102727	1.8031002099010085	1.0168721107490242	1.0	0.0	0.0	0.0	1.0	1.0	1.0	1.0	0.0	0.0	0.0	1.0	1.0	1.0	1.0	9.0	-55096.57496675434	0.0	0.0	83.0	-1261.0973177881906
426610000	-56774.083184616895	-1283.4417995054441	-55490.64138511145	0.42810333192957484	2020.9116226954677	49.61389214128234	0.2404275101037719	-0.2439102388148154	0.7446347439841946	7.134409298011796	3.45284155547756	2.60635438143109	2.8501270925775986	1.911192773256396	3.4064534585912782	2.4048292624164787	3.628213536301759	4.71794926597089	1.541628179431362	0.880081742217091	0.3072445358643017	1.0299575359288258	2.924356992092631	0.1787188501042463	0.8150967793893332	-0.6508542535809095	0.6701103682816868	-3.6256147124807288	-4.084823981555224	0.09106470991202453	-1.0764195382097852	-1.9886916280682247	0.468	5.108444512297345	0.2879971692145286	0.17947855438547852	0.19354416928073992	0.33898010711924986	0.4928272629358367	0.7203069121836387	9.149276700940272E-4	0.7791672589177683	9.149276700940272E-4	0.7791672589177661	0.8722058556665017	0.56707166191026	0.20640563495019643	0.7774070352440573	1.3503047579914582	1.0434125685857791	1.079041782220376	0.8532318107170828	0.2787111052901145	0.32420892874478835	1.103931465536787	2.1657617284599775	0.49329091722609575	2.1392569770193974	1.004753349109428	1.0	0.0	1.0	0.0	1.0	1.0	1.0	1.0	0.0	0.0	0.0	1.0	1.0	1.0	1.0	10.0	-55124.90003048647	0.0	0.0	79.0	-1226.3422987398906
426620000	-56756.017141088145	-1262.6886047090668	-55493.32853637908	0.4251298754720176	2020.9145961519253	49.4050747042147	0.3366293248327931	0.6669225141707006	1.9362796119889538	3.3614951502400157	4.119493006677433	2.3390639271806983	3.2811524801330316	1.9677380657736356	2.9065562371438918	3.345753525407913	3.3964592212193647	4.253008826237963	1.6038176633168857	0.7046044843585463	0.5310615429883656	1.110594881057069	2.849122564119786	-0.017960304739834287	0.5134899708626951	-0.5758488073877494	0.34871187903853595	-3.8493893481837294	-4.531421562407537	-5.372021602106284	-5.00876926374112	-5.876464591597231	0.468	5.368313027276438	0.28980167571817816	0.1812813519726692	0.1887241891123455	0.34019278319680407	0.7644309191929897	0.727605115433127	9.280051881408274E-4	0.7907215287230038	9.280051881408307E-4	0.790721528723006	0.29707958726012174	1.240449969760144	0.22391980406551387	0.24325288087803207	0.44083110559505834	0.34709638467019527	0.2597354760795843	0.4577559450925567	0.6288837323405653	0.48948413426782095	0.7782086476127459	0.5429861554570529	0.29930055081354123	1.1133610675017098	1.0273149359749374	1.0	0.0	0.0	0.0	1.0	1.0	1.0	1.0	0.0	0.0	0.0	1.0	1.0	1.0	1.0	9.0	-55132.076833862106	0.0	0.0	78.0	-1212.0668131756047
426630000	-56771.128966157325	-1286.6736312853507	-55484.45533487197	0.4164176388744224	2020.9233083885229	50.19176668959471	0.22393836612608892	-0.3684260849266198	2.1266362458778065	3.43262210167694	2.494295506978899	2.167737147633776	2.700138540092732	1.9563079885107695	3.4127073653659137	2.9830244134991903	3.260303850501523	3.987302468785342	1.4234079877132622	1.029140376885303	0.13333181384351406	1.4271816886664024	3.4477354727845193	0.3781370510956115	0.8445468945518958	-0.7722376695201802	1.5640751808583764	-3.740206560900803	-4.753119192592027	-3.7356184665080865	-3.3189332013012742	-2.487658653093517	0.468	5.135491578223566	0.28949101107083797	0.18052902354324718	0.19200449128475938	0.3379754741011524	0.8664656219114852	0.788338410106654	9.638425480264532E-4	0.7787918879799332	9.638425480264515E-4	0.7787918879799345	1.0808570929731722	0.4272936836989599	1.5007831034366221	0.3328138028727126	1.9116886345557287	2.252881482138759	0.6066344360219613	0.512441099862964	0.21031934064791186	1.652651706314863	0.39838826182381815	1.3813322248707027	0.35280900866218695	3.4150380405177376	1.6669225701313517	1.0	0.0	0.0	0.0	1.0	1.0	1.0	1.0	0.0	0.0	0.0	1.0	1.0	1.0	1.0	9.0	-55109.22919127876	0.0	0.0	81.0	-1226.99712783401
426640000	-56798.7223252133	-1339.0730072240606	-55459.649317989235	0.42075911494381213	2020.9189669124535	50.331915961263164	0.31816588807808166	2.645809377944129	2.4234237828435123	2.5845991162719377	2.542834078008871	2.2276712157043073	2.775890204049029	1.979400975320274	3.406280828944722	2.8447593277900545	4.735562097301525	4.225336457279038	1.5266875007364713	0.9823163075391372	0.38624883499042667	1.3080812026206428	2.2472371538406914	0.5506822713572185	0.5845755815393752	-0.9062393020596503	1.180809716065553	-3.809954007533883	-4.380982275571394	-1.271878947008111	-0.5109136761538391	-0.34458830175192023	0.468	5.272687269483906	0.2925967043418241	0.181841951670337	0.18686818474628167	0.3386931592415542	0.7966865035030475	0.778241956175682	8.914962105646185E-4	0.7914505410056314	8.914962105646181E-4	0.7914505410056304	1.1034769828075144	1.4247560660176035	0.24123480595888078	4.944694455934622	0.9062910805937723	1.2135568866970265	0.7477230761090081	1.3849532085704945	0.04078238081619282	1.1486634008641325	0.29758738688910147	0.9747220405463475	0.2658481671685766	2.7718382659234275	0.8017408545596844	1.0	0.0	1.0	0.0	1.0	1.0	1.0	1.0	1.0	0.0	0.0	1.0	1.0	1.0	1.0	11.0	-55100.01286609947	0.0	0.0	79.0	-1273.6956087839426
426650000	-56829.10824687736	-1335.0177404450856	-55494.09050643227	0.417472269232114	2020.9222537581652	50.319131947841406	0.3075574044055197	0.8884904764508189	2.1508871314010922	1.6202545655124716	2.7720183526031255	2.0236328352988817	2.849366851947747	1.9225595612153465	3.138141609878506	2.9441755998408365	3.457900214411264	3.4503342385737836	1.8156649640318963	0.7195977416327994	0.3443174469115657	1.781589685603312	2.529344211765159	0.7121977593628631	0.7634122317399029	-0.8972399839379067	0.9441336845987682	-3.637889699880971	-5.286850897705714	-4.054902712295329	-5.412136832107858	-5.541551477013953	0.468	5.27737601847075	0.2921040460088501	0.1767372857727859	0.19384875804296225	0.33730991017539874	1.150803497453105	0.8082899669915611	8.988977329752142E-4	0.5489938630088274	8.988977329752136E-4	0.5489938630088264	0.49984552897604917	0.47703790811084795	0.7003488771057657	0.47646813251855874	1.686776072458252	0.8170075355771867	1.16261159550166	1.6164938032124638	2.289780409029725	0.613363672229806	0.6693509187704182	0.47286673117472144	0.206011648313969	1.6199635284582163	0.6817332892775292	1.0	0.0	0.0	0.0	1.0	1.0	1.0	1.0	0.0	0.0	0.0	1.0	1.0	1.0	1.0	9.0	-55118.72526579105	0.0	0.0	78.0	-1289.7702530306117
426660000	-56772.903039006575	-1304.014876561208	-55468.888162445364	0.4185465510844346	2020.9211794763128	50.499604587551694	0.25212657268917793	0.9877315540164411	1.6164836766664412	2.925900004504717	4.0214540993935355	3.0523509552819545	4.149723108912217	1.6147721037982097	3.0115244582590304	2.2664829388545362	3.6256177735411086	3.8009123407237877	1.6898212248454973	1.1639385415871302	0.3275398122309873	2.534664063027906	2.1300339170712514	0.5763810755423617	1.419351735790889	-0.8876585989722473	0.6123330141009269	-3.4567833725975152	-6.16230674415416	-6.875778439960076	-5.953299590435281	-5.793719435081939	0.468	5.273930856443699	0.2940778733296249	0.1745518960545552	0.19227321404129274	0.3390970165745241	1.5168750761385814	0.8292252018574723	8.853956653848378E-4	0.5870282651462088	8.853956653848369E-4	0.5870282651462068	0.3910877638719868	0.5843870287322165	0.1197341288313293	0.5726762122225626	1.1587172708359805	0.5351418291395179	0.30552276011436896	0.6025657374567794	0.12381827815949142	0.915470833503234	0.07794419373436144	0.9624695947192509	0.22159255645521966	1.4508475906543299	0.8047805130292855	1.0	0.0	0.0	0.0	1.0	1.0	1.0	1.0	1.0	0.0	1.0	1.0	1.0	1.0	1.0	11.0	-55114.463891514475	0.0	0.0	78.0	-1257.211940088305
426670000	-56781.424435382105	-1297.4248016672286	-55483.99963371488	0.4612301995817502	2020.8784958278156	51.06527056031781	0.43531593432951543	0.056720670502858006	1.4082658767230376	3.813510969193235	3.3444132596321197	2.1092285668385333	4.18265798110819	2.1502672916028294	2.3660645982656976	2.9001355874331574	3.5668298904855016	3.603811177603135	1.6958916809941535	1.133475107733073	0.21743634848099286	1.770611678884409	3.4193265506209727	0.6552472448542672	0.6081956185304962	-0.899339363527161	-0.10704968277843946	-3.8040512964944173	-3.1697900876763283	-3.9677101003271993	-3.6588647993439505	-5.153958290576899	0.468	5.0771720244420955	0.29673674735373023	0.17823484866325695	0.19245844339142992	0.33256996059157984	1.1235625591757215	0.7889803945776541	8.789697476871168E-4	0.5882135645349658	8.789697476871166E-4	0.5882135645349656	0.3676520709602332	0.26175552502024957	0.547621115458256	0.23130199893024972	0.9145834229873772	0.7963095826368998	1.0205190862430655	0.3751193833902765	0.37513668147224744	0.24152256048709816	0.1103203104857862	0.22098566622791452	0.4020619699964455	0.45526448437322425	0.9206059034683984	1.0	0.0	1.0	0.0	1.0	1.0	1.0	1.0	1.0	0.0	0.0	1.0	1.0	1.0	1.0	11.0	-55107.80380121687	0.0	0.0	73.0	-1252.114367155707
426680000	-56767.795766266936	-1306.603025190663	-55461.19274107627	0.43196713900459294	2020.9077588883927	51.50343701936597	0.5604672136812382	0.274198752515087	2.363353102619147	3.42236202348043	4.378198123902727	1.9316596457701256	3.7195072399577063	2.4083182576744973	2.668734489682976	2.9236988470556606	4.146797898969202	3.6647885186517586	1.60672777899105	0.9011799649739156	0.11375416074192508	2.4583669321957378	3.3891661226690597	0.7670820266785074	0.7249121036543429	-0.8701512543686875	-0.56694233646088	-4.078425316862076	-4.345182930746777	-4.3497156747931385	-2.6912045762828942	-4.511549578253943	0.468	4.679682782791777	0.2897216457763323	0.18044756317015884	0.18967324754893194	0.34015754350457383	0.6118834233599875	0.7391199996127799	8.506195526979273E-4	0.6256788260165398	8.506195526979273E-4	0.6256788260165399	1.1521230545754355	0.7993523958800794	0.4283317734137982	0.5854314295172649	1.0199433738491932	1.572548722059808	0.751121205670641	1.3636081947442429	0.5391904529836189	0.9921856598875106	0.5264991802223079	1.844189033010209	0.9160669611627318	2.652074505364593	2.135547011929868	1.0	0.0	1.0	0.0	1.0	1.0	1.0	1.0	1.0	0.0	0.0	1.0	1.0	1.0	1.0	11.0	-55099.81040661465	0.0	0.0	74.0	-1249.923991972157
426690000	-56763.86480436346	-1310.8846479534059	-55452.980156410056	0.45673582827953874	2020.8829901991178	51.15524352756886	0.27047115702345126	1.9322163818062625	1.4144286176108594	3.953851085627387	5.568235091243331	2.118879863903133	4.564870671533506	2.3349645822719327	2.957158959757243	2.51677371857674	3.898118211733184	3.691004804821539	1.6941221636738935	0.8277100529699786	0.019412720602401262	3.098176830996683	4.243276988252203	0.2875181450376296	0.5961442061123111	-0.6456315320569138	-0.383590441706775	-4.509480984277549	-4.240918647702031	-2.43435888442678	-4.329464631929105	-5.047560761381613	0.468	5.3529680333273175	0.29004787453628317	0.17971170413005158	0.1912621461813678	0.33897827515229434	0.7100849403338788	0.7493256984317819	8.909115350034355E-4	0.7799386183359198	8.909115350034343E-4	0.7799386183359196	1.2071570736946493	0.6204928187850064	0.37773761898343566	1.345642837540588	1.3325140718618584	0.8407784603693214	0.8762372994522557	2.302211545369656	0.34246248912254956	0.1630051530948279	1.8086815109286936	0.4474088244315709	1.0475085147420578	2.1931981224498407	0.6022339933871935	1.0	0.0	1.0	0.0	1.0	1.0	1.0	1.0	1.0	0.0	0.0	1.0	1.0	1.0	1.0	11.0	-55069.95365049359	0.0	0.0	84.0	-1248.534463581802
426700000	-56745.793612193105	-1303.3588981412468	-55442.43471405186	0.41913553634302175	2020.9205904910543	50.564635945849275	0.24477429818641083	1.3483578591170575	1.958531499217527	4.670322481941657	4.186792531988872	1.7403497095603027	3.6847772487440973	2.70048219838419	2.743124619734297	3.056748107968905	3.1637665676281927	4.195656690440164	1.6033368513163195	0.9969045136396035	0.1795160411030215	2.184164261335804	4.10925416958421	0.42204932001072615	1.4734724449178211	-0.6000047336852211	-0.5410756104642965	-4.330919804797231	-5.358783910966822	-2.8135039843267693	-7.806720203789829	-9.492691518860745	0.468	4.908247281065967	0.29497356832226085	0.1776652114193184	0.19268114153236235	0.33468007872605526	0.5363688374066158	0.707533522793454	9.206047173629181E-4	0.7890733732779024	9.206047173629192E-4	0.7890733732779028	2.8585289308781485	2.8356062663881185	0.883508839367882	0.2320343492365616	3.3538307964662097	1.5942198285101183	0.6229799770371762	2.723326047064139	0.7400531625287716	1.2486942604997069	0.5782732261632908	0.9319705975958843	1.352763208210543	3.606826861035087	1.3843616458628614	1.0	0.0	1.0	0.0	1.0	1.0	1.0	1.0	1.0	0.0	0.0	1.0	1.0	1.0	1.0	11.0	-55079.600676332426	0.0	0.0	81.0	-1232.125250203993
426710000	-56775.878227863715	-1298.942269591411	-55476.935958272305	0.4203010174879231	2020.9194250099094	50.26592567146907	0.31865995033141553	0.11446265881927994	2.0109357326462516	2.8730964885576045	6.250793356576258	1.9661080791856322	3.9725282003330893	2.4441401917998995	2.6743047818591568	2.3421122671787264	3.6294724197223447	4.289672435732518	1.6069422292642395	0.946673302513328	0.03781306794262887	3.2085326886816077	2.808762529647858	0.6250645468413718	0.9040875602995792	-0.7172474299047562	-0.29076280812328964	-4.308118526188661	-5.381809286506761	-3.878475550150522	-5.080750519447917	-6.218925844995669	0.468	5.1155993296111015	0.29160661849942215	0.17676447177348026	0.1914512258491946	0.3401776838778998	1.3779969099377334	0.7827050903328048	9.106048009752545E-4	0.8373032035460632	9.106048009752554E-4	0.8373032035460634	1.0032885830924274	1.1712744074975243	0.3906307170023393	1.234625364402013	0.9596111298335378	1.1803581635531708	0.2848528889649739	1.1585534144470204	0.5591341957707302	0.5894806235674419	0.30319020905641414	0.4207303938791283	0.5225078212512679	1.3513466416646416	0.14871551410426595	1.0	0.0	1.0	0.0	1.0	1.0	1.0	1.0	1.0	0.0	0.0	1.0	1.0	1.0	1.0	11.0	-55121.037067575766	0.0	0.0	76.0	-1237.1516326154267
426720000	-56770.30693479077	-1296.580354132699	-55473.726580658076	0.42115637898330704	2020.918569648414	50.29383256477952	0.7640525943921491	2.544009066122361	1.481309779811365	3.5592905227558163	3.7558913882097182	2.6332802018467376	2.7019626994811614	2.4806061092143534	2.8306629301926822	2.4900824646325965	3.5824719113328403	3.2689721051740257	1.481424980447606	1.2135263586950222	0.22358696060825312	2.525889602067204	2.9130810878720235	0.3909690613434677	0.9850480742898016	-0.4112200961156625	-0.5313297227283673	-4.284476220385661	-4.093489961911996	-4.786004808611774	-6.751306427180486	-4.541407386914756	0.468	4.5070507521633925	0.29506204223776133	0.17757079523920424	0.18997216825477178	0.3373949942682595	0.9573438100990972	0.7687630551843107	9.22115932951433E-4	0.6703431096775768	9.221159329514339E-4	0.6703431096775778	0.5522190496068041	2.763603206172312	0.17663539146079357	0.028761087494362708	0.704238630583901	1.4857408057918007	0.44609424766510913	1.0573826145917118	0.842955106016838	0.34633397641014807	0.20098472451388247	0.4974076756812155	0.3290204338999008	1.4081996781748107	0.3726426475945197	1.0	0.0	1.0	1.0	1.0	1.0	1.0	1.0	1.0	0.0	1.0	1.0	1.0	1.0	1.0	13.0	-55090.307182528755	0.0	0.0	75.0	-1238.722586392518
426730000	-56740.87959968848	-1271.4094283310703	-55469.47017135741	0.4234951634880157	2020.9162308639093	50.012102909628695	0.28554051100596145	3.1617864217472853	1.5365586823526654	4.271185456170963	3.927645420946217	2.5581054747374963	2.238729738012318	3.2916944542716116	2.248264207728567	2.8275276049770213	4.037002936227031	4.116053942907236	1.2529297123340408	1.2398026577954717	0.15111970301122202	2.419482118400329	3.155506109833317	0.417729125224529	0.6917566277329844	-0.7536089628249459	0.4139322812336671	-4.157655953600825	-5.20277431669926	-0.9143456201101299	-1.786507533213321	-3.4199292980177205	0.468	4.9873278416255875	0.28793845664534623	0.18179575571786313	0.19122488628110634	0.339040901355681	0.8003841893230201	0.7761181799848792	9.444725542913442E-4	0.8601071573773829	9.444725542913452E-4	0.8601071573773822	1.1484910931514847	0.41675373647581365	0.20318711387416977	0.3729138441467827	0.690007003229991	2.3680660284787765	1.3875963631558945	1.2599033014171592	0.8532546892917148	0.4160288844503093	0.23754683265182594	0.211925327376584	0.7685853336001224	1.2163703717404402	0.39373622798140506	1.0	0.0	1.0	1.0	1.0	1.0	1.0	1.0	1.0	0.0	0.0	1.0	1.0	1.0	0.0	11.0	-55102.00212747189	0.0	0.0	80.0	-1209.3091653074544
426740000	-56738.637600389244	-1278.6449543845545	-55459.99264600469	0.42273081240029875	2020.916995214997	50.29542565462986	0.5434239914224356	1.1681350468348706	0.6168811920322715	2.9380343015120705	4.118494104784979	2.9280633561416587	2.844559619683629	2.1870710694343805	2.780902809596579	2.5398412952371476	3.488569024847622	4.274257839426789	1.5657251805065704	1.6470211142611415	0.017179582088686054	3.0258506064432558	2.9623948419938513	0.11811698047020179	0.40955156484332156	-0.4029474985508714	0.3838278703735515	-4.485988066497462	-4.848988356428955	-5.502126775508729	-4.7232172634689915	-3.4798808138069828	0.468	4.8686677341959825	0.29360783453729006	0.17567924956237493	0.1929314674668113	0.3377814484335204	0.9544456964104766	0.7800513882875215	9.172887912954962E-4	0.8784486914701363	9.172887912954951E-4	0.8784486914701364	1.6443426218091821	0.48608015454935677	0.809051045127896	0.5402318206878356	0.6864238023841075	1.2550983971604825	0.5002926222915688	1.9306078083360423	0.1751155787643509	0.9634341266994773	5.326492812399265	0.605117651715793	1.5977209051726209	1.7134471510360973	0.5568003035387424	1.0	0.0	1.0	0.0	1.0	1.0	1.0	1.0	1.0	1.0	0.0	1.0	1.0	1.0	0.0	11.0	-55077.19159463823	0.0	0.0	83.0	-1207.6068959045776
426750000	-56752.03758610157	-1265.988257321788	-55486.04932877978	0.41720838116019865	2020.922517646237	50.45293142989275	0.17884035688305325	0.8312886011926048	1.0453489116118821	3.2586653236026537	5.252438956832101	2.5330650994049706	3.5341978081730687	1.9093868418948534	2.447685165763122	3.2437679463411255	3.1447953798254464	4.577084001844632	1.5577776643834726	1.584237238565931	0.1602740322725505	3.128805766997388	2.696779242814492	-0.01475716544651956	-0.08553134874936344	0.12323183116287773	0.17758701218996237	-4.317282061840694	-5.795237234079427	-6.392860475972109	-7.763272530906835	-8.397027073439686	0.468	5.309258096389279	0.2936889424188227	0.1781864797761906	0.1914110864015344	0.3367134914034491	0.5881355028780269	0.7222934061193821	9.349742469152258E-4	0.5475718279406159	9.34974246915227E-4	0.5475718279406163	0.818229932980952	0.15910498686651744	1.1795532878477453	0.5313739777728296	0.7233658806633824	2.8189656971774144	0.8830360105330646	1.0071685641237185	0.2116160049712064	1.990888732846741	1.1911379168009133	0.582899878112773	1.6272190310814334	1.7705427891740835	0.8816648464872244	1.0	0.0	1.0	1.0	1.0	1.0	1.0	1.0	1.0	0.0	0.0	1.0	1.0	1.0	1.0	12.0	-55095.1607436979	0.0	0.0	77.0	-1213.5664296831073
426760000	-56753.71895861504	-1295.3006885332986	-55458.41827008174	0.4164773464159031	2020.9232486809815	50.33006883153911	0.2786279301552912	2.662128993634394	1.806242556903683	3.937342142507475	6.020789850341264	2.749943048989704	2.826259229109736	2.039442651227329	2.732302901139689	2.9829694913241407	2.865856788383847	3.9387118435486426	1.549767382763023	1.5438656968476978	0.00907677329298844	3.722718098750851	2.65291453904417	-0.173458362536752	0.25687413773939194	-0.5534230683482046	0.19294840272816186	-4.224580873489335	-6.607307083550607	-6.18976526488234	-4.296779585931516	-5.276520615145119	0.468	4.902231478874621	0.29603805511977327	0.17859636866407458	0.1919728700650724	0.3333927061510765	0.7046555768898595	0.7519681930155991	9.402294223633138E-4	0.99972797120619	9.402294223633119E-4	0.9997279712061893	1.6694831136609576	0.1609236467268585	0.4691440819112111	1.2909334419637812	1.1242566316839337	3.4405962333795013	0.6471361599228265	2.7135988691170105	1.1168087411007466	0.2753067937167649	0.949766034428356	0.8001817738440234	1.5949703879195183	1.672055636924402	0.5310077493601661	1.0	0.0	1.0	1.0	1.0	1.0	1.0	1.0	1.0	1.0	0.0	1.0	1.0	1.0	0.0	12.0	-55094.89372760437	0.0	0.0	82.0	-1217.2432908390124
426770000	-56729.89144540932	-1273.5086071714964	-55456.38283823782	0.4162394165374516	2020.9234866108598	50.01091429778231	0.561368661388305	1.6045012345086016	1.7568961499558262	2.03092735555321	3.9873066017550025	3.058719585146191	2.5348259039207877	2.206528659466353	2.6425270145335094	2.7560480628898834	3.0268537867572207	3.713613129590782	1.4686692361793146	1.7640900841735696	-0.11503776540978594	3.4374524402644973	2.6654463335785326	-0.12494564012674007	0.32711707166652637	-0.016418402447751862	0.161955297744925	-4.200702511470843	-7.580571685369628	-6.47061836298466	-6.390424794317963	-5.9188446131982495	0.468	5.024399742676265	0.28962149761195244	0.18171490502113471	0.19327815016486122	0.33538544720204844	1.4460937626383985	0.8091016440231387	9.148042424662534E-4	0.9674924327547475	9.14804242466253E-4	0.967492432754748	1.3395138612485222	0.3949911050949869	0.5997674561671514	1.093741310258448	1.314508066907399	1.1447882702152092	0.4669303760401596	0.9203145337265648	0.2605830641551837	1.028717611660174	0.5640183755878122	0.2976785564233569	2.213727993306945	1.2805438090249475	0.3371793506615616	1.0	0.0	1.0	1.0	1.0	1.0	1.0	1.0	1.0	0.0	0.0	1.0	1.0	1.0	1.0	12.0	-55089.12921694914	0.0	0.0	77.0	-1200.3777201338653
426780000	-56738.9039752296	-1272.382895604287	-55466.521079625316	0.41626637344740713	2020.92345965395	49.54466980406645	0.13015003254300217	2.9022736257765755	1.9278315057658055	3.050933892683193	4.6919928268180096	3.136091137124309	3.0014291480925674	2.127710704219349	2.9149020753662263	2.5582793110346875	3.867419742649338	3.703761047551429	1.3055307135614957	1.812475301657479	0.1346798928570542	1.8952314703061548	4.6606289005978185	-0.07904738761562617	0.4549339923141353	-0.06465185719649483	-0.13953905610093603	-4.522252945363591	-9.042901640200888	-10.189831173805567	-9.585887467485664	-8.46964695301079	0.468	5.110676089778578	0.285885597396722	0.1798578738465494	0.18913040142571036	0.34512612733101505	1.357988821133268	0.7992728392613879	9.135162395099304E-4	0.8641407582285875	9.135162395099304E-4	0.8641407582285883	0.5926173765478311	0.17454081551692305	0.4204859680212542	0.16319581023465823	0.719330505936075	1.0234018998987782	0.532494326018584	1.3787665496765213	0.7489086509047793	0.3002114533533088	2.6744222110471965	0.2118195376926666	0.48212703536862733	1.099645769588596	0.3718487904920475	1.0	1.0	1.0	1.0	1.0	1.0	1.0	1.0	1.0	0.0	0.0	1.0	1.0	1.0	1.0	13.0	-55090.583172088336	0.0	0.0	80.0	-1206.4057135695548
426790000	-56697.37465808171	-1255.8542504889651	-55441.52040759275	0.41641478723806546	2020.9233112401594	49.78226856030074	0.1795452208441526	4.303537003241642	1.6716712114360557	1.8982091489421533	4.040293521100828	2.9596051171679707	3.3037458127464885	1.9352857569143027	2.5680529283109648	2.275124292730352	3.830581505136073	4.811691464959644	1.2816368886849083	1.4895796113535689	0.21839580202343828	2.180657618101293	4.960644804290425	-0.2739324151923095	0.24927706505086264	0.52363368070182	-0.5365194696157748	-4.7369168963810235	-7.780764618319975	-5.63004343359613	-9.327934856164218	-7.809122404762272	0.468	4.9718251739101325	0.28776218355172867	0.18275046003636566	0.19366365585857576	0.3358237005533267	1.0278175863799506	0.7914901082708475	9.386339136881185E-4	0.9664857782254749	9.386339136881177E-4	0.9664857782254738	1.565881952119574	0.9561184042003729	0.587581864472132	1.0226483766409538	0.6033148788136057	1.1262078579304007	0.36109242510975065	0.8709370411848429	0.340643140835929	0.08177456607583311	0.23878733072691327	0.3475018069223956	0.6706970073429257	1.20437408777762	0.44137332037538474	1.0	0.0	1.0	0.0	1.0	1.0	1.0	1.0	1.0	0.0	0.0	1.0	1.0	1.0	1.0	11.0	-55073.240768819	0.0	0.0	85.0	-1190.1337762131848
426800000	-56729.68086236376	-1275.3868773563875	-55454.293985007374	0.4166210745411336	2020.9231049528562	50.70448804293168	0.2090414836965477	4.750553654670842	2.1451358724786442	2.065997139280406	2.567961363512609	3.5606443214987222	3.5916155248641046	2.1189550589670025	2.4844878053858004	3.1587998439833864	4.0278629537728285	4.730072547288248	1.410119660337932	1.1941524713166767	0.3937318227065284	2.1119397546579997	4.273993010321645	-0.019459773757950757	0.5830403538658357	0.7105578703950073	-0.7518774692278265	-4.806124693630765	-7.682908997147415	-4.510717943619923	-5.756501910113896	-9.275790276905656	0.468	5.2465711677534355	0.2912586075218738	0.17655527423638223	0.19403250380044043	0.33815361444130027	0.527142130364308	0.7207599398668225	9.286557139485569E-4	0.8654048775006481	9.286557139485578E-4	0.8654048775006453	1.5476223836165415	2.7201016890834837	0.1612275812355666	0.6328659978447938	1.7135258311923882	2.8937096100669426	1.0285912143028966	2.366208917662754	0.8129372572801781	0.8215392111203106	2.313465295390783	0.4757604921178449	0.5801084951820205	2.970270678493769	0.8581925846258064	1.0	0.0	1.0	0.0	1.0	1.0	1.0	1.0	1.0	0.0	0.0	1.0	1.0	1.0	1.0	11.0	-55078.70497694936	0.0	0.0	86.0	-1203.2614350578901
426810000	-56744.537266342166	-1251.818783451689	-55492.71848289048	0.416427606909922	2020.9232984204873	50.65175205004746	0.09753808914015877	6.939267943821602	1.4729108327878486	2.5927323766877746	4.496620505441684	2.866073552190907	3.6557321138320136	2.0575603538032	2.3488642126224297	2.787550067685878	5.745154811043544	5.048499697242064	1.4494012505178726	1.130571420386497	0.10139320467334248	1.9359587719806226	4.767709811270665	-0.09619652238170538	0.2620606877620859	0.2745153246775711	-0.08966344065616155	-4.489672819409173	-8.845626932481247	-10.802861824912554	-4.828193839989142	-1.9764274024071726	0.468	5.421093495612325	0.2952459040287558	0.17662260421906742	0.19160008501988798	0.33653140673228554	0.5361151479254147	0.7141968929446634	9.166895428346788E-4	0.8124433465940695	9.166895428346773E-4	0.81244334659407	0.525105024572722	0.4648491831443474	0.14412686638272768	0.1652415636430701	0.4977971636965137	1.4095978997510388	0.6316595601282561	0.8468637516215426	2.8799098644486882	0.5906393324082119	1.350390132568218	0.4071958457239076	0.9901055619397002	1.0444035783773096	0.624695939508047	1.0	0.0	0.0	1.0	1.0	1.0	1.0	1.0	0.0	1.0	0.0	1.0	1.0	1.0	1.0	11.0	-55101.242323585284	0.0	0.0	82.0	-1192.4730309534384
426820000	-56733.61496282928	-1275.4959092606273	-55458.11905356865	0.41663875118128757	2020.923087276216	51.36849627050312	0.18857463063932	6.939267943821602	1.4729108327878486	2.5927323766877746	4.496620505441684	2.866073552190907	3.6557321138320136	2.0575603538032	2.3488642126224297	2.787550067685878	5.745154811043544	5.048499697242064	1.4494012505178726	1.130571420386497	0.10139320467334248	1.9359587719806226	4.767709811270665	-0.09619652238170538	0.2620606877620859	0.2745153246775711	-0.08966344065616155	-4.489672819409173	-8.845626932481247	-10.802861824912554	-4.828193839989142	-1.9764274024071726	0.468	5.118082585697187	0.2901937160892286	0.18069457521243368	0.19218301305757238	0.336928695640762	0.5671808816947942	0.7332434870790376	9.004161321014187E-4	0.771079820408321	9.004161321014177E-4	0.7710798204083205	0.9895303422540315	0.19422215907060802	0.1183107389248469	3.4512870647862783	1.0896505539371923	1.4587980896113675	0.8179524012820393	0.6521429947971318	0.2534651436413493	0.46218812498532225	0.1711606006597521	0.5642529940439961	0.5028017211037339	1.6111277935228578	0.656365556165106	1.0	0.0	1.0	0.0	1.0	1.0	1.0	1.0	0.0	1.0	0.0	1.0	1.0	1.0	1.0	11.0	-55079.4670480293	0.0	0.0	84.0	-1216.6661582275342
426830000	-56751.63319294466	-1273.0195612121838	-55478.61363173248	0.4162701860967317	2020.9234558413007	50.825047261062466	0.2179413172906645	2.1770321652650075	0.7633810847608844	3.706432874133199	5.184596235061202	2.895967290900198	2.8949968456554194	2.0553730897956326	2.7951892751484078	2.736172124901458	4.526372112514595	5.574049648203225	1.409828185663895	1.1855447228509945	0.2895259933996938	1.7472682949230647	3.506371341939109	0.1305571884279895	-0.014405655721528923	-0.2064918764055879	-0.1389875140309232	-4.3199744379824985	-9.038478957259674	-10.440473459218389	-14.667247579905965	-17.661765351944496	0.468	5.625058214898144	0.29241473564153664	0.18245837499429843	0.1903390705131231	0.3347878188510385	0.4004328472051596	0.6585780281763635	9.213264562704011E-4	0.9568364924038156	9.213264562704012E-4	0.9568364924038161	0.7910009081271213	1.6947383396641569	1.02356425031353	1.314029613312941	1.2887573866326454	1.49661225634282	0.42758331587801657	0.9672260778888235	0.01072466647174817	0.98608885739016	2.0598640596007165	1.1435548914417388	0.7718445633400236	1.7838615708879102	0.3162434925939796	1.0	0.0	1.0	0.0	1.0	1.0	1.0	1.0	0.0	0.0	0.0	1.0	1.0	1.0	1.0	10.0	-55090.565944446964	0.0	0.0	88.0	-1204.1836797461278
426840000	-56733.64351070438	-1263.5271526885379	-55470.11635801584	0.41624629417900977	2020.9234797332183	51.03260400509595	0.1735398652501612	1.979984206962711	1.5046451299538202	3.139013045594171	4.8206866833412745	2.8767437075425057	2.6800370404677607	2.1959369608920376	3.069872707315988	2.5004738219888316	7.443071174058089	5.571173426675791	1.3402390916407518	1.2302272667679874	0.2915605367906788	2.012814479017662	2.584901723423213	0.07553968643996437	0.08939190809633851	0.4738775526888559	-0.6714046781415712	-4.148588779628656	-10.760946655748992	-7.283704385658719	-12.83892155572662	-12.707121188387006	0.468	4.951985901511861	0.2956401418947085	0.17754838257888036	0.193773830516262	0.3330376450101457	0.8191907670243067	0.7715847163080425	9.550790707408919E-4	0.8354203745104428	9.550790707408914E-4	0.8354203745104427	1.1354290770322515	0.08797156354201725	0.059953527697146215	0.1992232662382231	1.2237575399987257	1.8395093802501317	0.11960608588461465	0.9162332450081685	0.08669900075038314	0.6072383009725165	0.45534430050332436	0.6727390740046382	0.9082152662840554	1.0107665102592356	0.5964937550013217	1.0	0.0	0.0	0.0	1.0	1.0	1.0	1.0	0.0	1.0	0.0	1.0	1.0	1.0	1.0	10.0	-55075.443606729175	0.0	0.0	89.0	-1206.4869347266344
426850000	-56801.4364262333	-1341.4642373832064	-55459.97218885009	0.41646627879520837	2020.923259748602	51.291570447388416	0.24616556700163658	1.750802897605963	2.336214671202429	2.4195568797971454	3.7109036907990927	3.4163802680236675	2.8403798353662624	1.7367487362393328	3.1420490532930234	2.464779707699275	6.174373878420136	3.865424047422413	1.4740894970414444	1.2124942293784704	0.5071039210219428	3.0469817235725927	2.2570519034320236	-0.1045337351359185	0.44899677556192313	0.770963556487822	-0.7106566365314154	-4.119951130735529	-7.526099537629097	-7.366665685456178	-4.8468558477585795	-6.549499817885361	0.468	4.818045303032038	0.2949654111267838	0.17814244095696977	0.19034590588051623	0.3365462420357268	0.8487117367655048	0.764425237610531	8.654024366036007E-4	0.8776837941851777	8.654024366036007E-4	0.8776837941851762	1.3156378847977248	0.1510547654310164	0.119988355842445	1.6737836681376395	1.8660913836132242	0.7543914196378103	0.36136367506868466	2.562842969706603	0.3368375552103166	0.7541111394520618	0.25257787630857	1.2961301868582051	0.923240494998311	2.698878583258707	0.46891335742745294	1.0	1.0	1.0	0.0	1.0	1.0	1.0	1.0	1.0	1.0	1.0	1.0	1.0	1.0	1.0	14.0	-55079.52931183083	0.0	0.0	86.0	-1266.5500642740537
426860000	-56811.224227088205	-1337.8929001035028	-55473.331326984706	0.41707002805656784	2020.9226559993408	50.90682941573934	0.5881623439682768	1.7821342553245572	1.5372635896859337	2.4416613273754746	3.505827791597163	3.366904396179331	2.519567813102617	2.415411595264095	2.812512601108614	2.5903986821654468	4.17678601473805	4.315979957571063	1.503348193316628	1.056749721713424	0.5407130971122893	1.4937369311444666	2.500325559828382	0.0770831578243584	0.28720719322341354	0.323390565675975	-1.1425453059578254	-3.797293917276714	-6.345277298662374	-7.848356294155172	-8.78884631546443	-8.697157098854303	0.468	5.564605823835379	0.2887805394286795	0.17935239112324702	0.1932008752728205	0.3386661941752497	1.0120387303049012	0.7800196064218478	8.920811074381339E-4	0.7616523843498325	8.920811074381329E-4	0.7616523843498317	1.1014047133625646	0.12023228109839901	1.098587473806751	3.27651032844206	1.940045000038578	1.3804670289846228	0.6678632242993636	0.7277023139704452	0.23400235031281308	0.5984590534090747	2.1327441030859573	0.44929329799258444	0.5140155777453688	1.3736857797207067	0.5495349626174313	1.0	0.0	0.0	0.0	1.0	1.0	1.0	1.0	1.0	1.0	0.0	1.0	1.0	1.0	1.0	11.0	-55079.665656436686	0.0	0.0	85.0	-1274.5831504097266
426870000	-56782.64327228768	-1319.0002232155189	-55463.64304907216	0.41624105346260537	2020.9234849739348	50.690603344802554	0.27947638405134645	3.5947111272189582	1.03162630467021	3.092944458160105	3.08404049742771	2.6211487430767595	3.487143261890492	1.8755445596162033	3.2067120402355576	2.4331244619005	4.646583246540944	4.745416064821953	1.7163506177446652	1.125252547493989	0.47716715089355743	1.4782321199853503	2.9659583324981997	0.135237769371405	0.14256773123310795	0.06280258335808041	-0.9432766442954111	-3.625511321727971	-8.11139888251391	-5.5901934941007925	-7.748213337287912	-6.45190632249539	0.468	5.236284349350899	0.2907969534904843	0.1770556599814181	0.19315354163866122	0.3389938448894331	0.570975726769426	0.7375421383096809	8.749025754374802E-4	0.8653376423677761	8.749025754374792E-4	0.8653376423677773	0.5754105905662644	0.403787451244504	0.8971845667296502	0.06529130675315198	2.0214453311951006	1.1019726029112409	2.2068958920728066	1.4700782630950773	0.4800777844742887	0.47002823563177654	0.4498810353162193	0.5423641436298308	0.8040386581381551	2.2194140136366984	0.9054333670357199	1.0	1.0	0.0	1.0	1.0	1.0	0.0	1.0	1.0	1.0	0.0	1.0	1.0	1.0	1.0	12.0	-55096.44632467214	0.0	0.0	84.0	-1251.4854628330322
426880000	-56741.9783678591	-1275.4074691252986	-55466.5708987338	0.4167727517196883	2020.9229532756776	51.06097331114771	0.4665173452725587	0.23934702240663353	1.7927003492715465	3.5945268497322025	3.0235981250749573	2.953912027014408	3.0099390178362877	1.5205639573407057	3.3723739426276875	2.3910915461909377	5.318285993855672	5.180370890745283	1.8369070962955896	1.1010388924766983	0.07521719075988823	2.088216820478728	3.7860333751883037	-0.14492807133550384	0.08082078099712302	-0.18266062038189734	-1.0370697342078221	-4.072836354776136	-7.014577873647158	-5.500074205689842	-3.3413880512275353	-5.18121290060572	0.468	4.993745888103304	0.3010211095851577	0.17766884229005	0.19285717944238248	0.3284528686824065	0.8218241836666311	0.7729864640626671	9.326953491975677E-4	0.766904127982201	9.326953491975666E-4	0.7669041279821994	1.276984860320903	0.13551408859058067	0.08483531412847817	0.2469011038918798	1.2966609243922107	0.8879184533645543	1.4411078393361816	1.0219729915889972	0.4489032497417094	1.2300694021404242	0.3940269619872513	0.9896932984400799	0.24459241454600786	1.7969094418827822	0.2350846440869867	1.0	1.0	0.0	0.0	1.0	1.0	0.0	1.0	1.0	1.0	0.0	1.0	1.0	1.0	1.0	11.0	-55099.08571780015	0.0	0.0	76.0	-1216.9097515993692
426890000	-56728.46601799277	-1273.8403485920437	-55454.625669400724	0.4230821312980599	2020.9166438960992	50.63920529681943	0.20718781869031844	1.8586998600156779	1.3577380091667421	4.073277847668918	2.4554237679949953	2.7521307298844206	3.8098622431243268	1.5418366179537466	3.677804534576767	2.669154948992741	3.6145815500890794	5.295576610796042	1.6890638240602414	0.7762802400780567	0.49658285937212165	2.07371337595762	4.236828657572845	-0.028881174246805467	0.7670401436327214	0.2833782488728812	-1.1528266983901694	-4.445999173520591	-5.701895914488324	-8.529337209910082	-4.365225227955393	-5.246281268117857	0.468	5.4924772943424855	0.2941228617181899	0.17702638556683115	0.1894135503627352	0.33943720235224045	1.4749119314613903	0.8062584406038363	9.361460827811886E-4	0.5904757476484624	9.361460827811899E-4	0.5904757476484624	1.801876524599663	0.23058181920172044	0.602911381524792	2.0524350693048925	1.47239131092754	2.3872891712104702	0.45024389833779743	0.9905904339440137	0.37231697018972243	1.6530665789766879	0.09486364722258596	0.7220958870558506	0.8912088891471232	3.1297629858201588	0.9033114871142893	1.0	0.0	0.0	0.0	1.0	1.0	1.0	1.0	1.0	1.0	0.0	1.0	1.0	1.0	1.0	11.0	-55089.16579989437	0.0	0.0	74.0	-1218.072873953415
426900000	-56730.52996874567	-1298.6740068772972	-55431.85596186837	0.4175846684284445	2020.922141358969	51.13133405427586	0.3069362559392633	1.681867032109984	1.2220834514092211	3.4748373172567946	4.1725866393339475	3.1985573574615715	3.3864380523082582	1.8138516047987958	3.9950422786808404	3.187981919944506	3.4668417049852613	4.66850378969411	1.5794726451558811	0.7602273521129015	0.3832998287182022	2.011643796793731	2.982284625345049	0.03114075410683257	0.3305661168639372	-0.07196707922660325	-0.8969460602655555	-5.197451968018216	-6.792422161259133	-6.592516334074757	-4.434181207408017	-7.024185379560762	0.468	4.6964280641332135	0.28780034748344224	0.1794551915670116	0.19224303253027436	0.3405014284192685	0.6958313145601317	0.7593874416788515	8.878506360384252E-4	0.7894644255543707	8.878506360384257E-4	0.7894644255543724	3.2297570842199863	0.4901648760080828	0.8342817297625869	0.46722040342130133	1.8252012205350698	2.61163615585307	1.726117403630356	1.8907691829905158	1.0383130739306234	0.7041948795963376	2.0665256788799047	1.1612461339452258	0.8652375902461265	1.846877789688293	0.9442066724544136	1.0	0.0	1.0	0.0	1.0	1.0	0.0	1.0	1.0	1.0	0.0	1.0	1.0	1.0	1.0	11.0	-55073.298074372986	0.0	0.0	80.0	-1229.7388616111919
426910000	-56753.851843592645	-1295.8417458517706	-55458.01009774087	0.43255084230390045	2020.9071751850934	51.906675786942195	0.42234229849863425	2.3258363857002027	1.58648929876246	2.9191834600849718	2.839952865735667	3.8338420351601155	3.5669113128702215	1.9495836581557906	3.6561075654450375	3.205334144314243	3.5203467607871723	4.4165650250797155	1.6506087555591542	1.1614801042276564	0.24943774786862988	2.431580182226898	3.83076756349153	0.30425835705686566	1.0548308118836613	-0.21945747736001026	-1.101898152934879	-5.040415022883847	-4.435023882449124	-5.640641295987995	-7.686270554366267	-8.631814593098646	0.468	4.823430306061924	0.2900972776050711	0.17831733842568837	0.19303171345932757	0.3385536705099097	0.9940441060139268	0.7845183160844228	9.011422905775709E-4	0.7345806377023695	9.011422905775714E-4	0.7345806377023699	1.8643999157304607	0.28841644027235125	1.1816893658667824	0.15609070603036188	1.6876473743284368	2.434826540083931	0.6333000816734946	0.9679261951903592	0.8193893896712474	0.9405054005541962	0.6252223044674147	0.9636948689891364	1.727217234114985	1.8570067064302382	1.320206133343583	1.0	1.0	1.0	0.0	1.0	1.0	1.0	1.0	1.0	1.0	0.0	1.0	1.0	1.0	1.0	13.0	-55095.18139171471	0.0	0.0	76.0	-1227.7110703406227
426920000	-56712.55971657636	-1282.3822543413005	-55430.177462235064	0.4167346060073749	2020.92299142139	51.11754417204526	0.657196539312327	3.7392598933674055	1.7638267313103029	3.5183174708167506	3.1455020638136566	4.270647032337952	4.405592019293564	1.8921496627871874	3.7906083653496037	2.7954269967634247	3.5605766441591364	3.9917857182149374	1.734438707956755	0.852608544880571	-0.09557460870538995	2.5058562983823767	3.3957118049683412	0.2272036001146425	0.5707595756054277	-0.46216667197737504	-1.455468150372742	-5.029841813923019	-5.9027564446715175	-5.07547595576008	-5.417852898132273	-5.228126313692906	0.468	4.938699060626061	0.2912299331793894	0.18082615570228516	0.19239705022554235	0.3355468608927798	0.8656270367950092	0.7710466735481196	8.716589954558414E-4	0.690991081323285	8.7165899545584E-4	0.6909910813232838	0.31332037178868755	1.821913485768002	0.8880487829866061	1.4548002475085224	1.0866447476161016	1.4196234702426944	2.0922699974430206	0.8137917896146927	0.12250124556905687	0.5584343503897482	4.630780985115258	0.05345781258577367	0.8826257675247408	1.455139837945273	0.2900521413939442	1.0	0.0	0.0	0.0	1.0	1.0	0.0	1.0	1.0	1.0	0.0	1.0	1.0	1.0	1.0	10.0	-55079.39126488869	0.0	0.0	76.0	-1223.3655722301394
426930000	-56717.3684211218	-1293.4836433078437	-55423.88477781395	0.417574537803397	2020.922151489594	51.311195924306155	0.22977017387643558	2.378081809071987	1.4628904744557998	2.7029732393335166	2.327482457063685	4.374653683733699	3.2468645212844374	1.7599312643586635	3.1258795163165107	2.801319009659241	4.573556784264728	4.504159297658253	1.7989045832596229	0.790715670186238	0.09659254681826926	1.7870775513769899	3.4426633976467054	0.07688061581032668	1.176546226010112	-0.5390081242159407	-1.2599264851781178	-4.686896597170842	-7.861449878817835	-7.633757101621475	-5.078448507194203	-6.128781872236266	0.468	5.008745269878385	0.28669093769880344	0.1797836305766398	0.19132816800121372	0.34219726372333975	0.49166156946554	0.7113043901013193	8.605179318723209E-4	0.7631767835227454	8.605179318723189E-4	0.7631767835227442	0.32801298432281983	0.2312944970662271	1.4225583426438964	0.41051288301239364	1.6013065062103105	0.47062657244402406	1.0380422412604062	0.6689691021237302	0.32143222609461847	0.7833728709488963	1.2429177528242619	0.8107683445241869	1.3135970090087865	1.250697585952391	0.8336578474672974	1.0	1.0	0.0	1.0	1.0	1.0	0.0	1.0	1.0	1.0	0.0	1.0	1.0	1.0	1.0	12.0	-55096.266116106686	0.0	0.0	69.0	-1233.045048986401
426940000	-56735.68646551836	-1302.7313390096701	-55432.95512650869	0.4170726750339107	2020.9226533523633	51.12841768955878	0.33736822900443486	2.2354642583188697	2.5248948678692327	2.9698378445956575	2.7833982379063062	3.8406268334906724	3.6516344540973904	2.214266581923762	2.3925763165288596	3.3281618704710656	4.287470016609994	4.1578802376002	1.8442540904745262	0.9752265430987206	0.4105892732241546	1.9508202692876908	3.0920187039517755	0.02888937142494198	1.6801789782321224	-0.9855264666097809	-0.8098950126887835	-4.029874074344701	-5.570683385153519	-9.433888593192039	-9.315048394220586	-9.208890592839698	0.468	4.804372931645406	0.28878365044137466	0.1822018332778899	0.1949459427824679	0.33406857349826424	1.3911458917080277	0.8178866425582147	9.110828290676473E-4	0.626850300147455	9.110828290676459E-4	0.6268503001474535	0.7319252721961738	0.46401307592602264	2.1607419387932145	2.4259368536496493	1.8001529597857495	1.067413439731361	0.28308744753956827	1.9011981823625261	0.3471465589419484	1.9342170959363758	1.1754505374573518	0.8174873831475523	0.529525205511019	3.320694861438456	0.6771974973389959	1.0	1.0	0.0	0.0	1.0	1.0	0.0	1.0	1.0	1.0	0.0	0.0	1.0	1.0	1.0	10.0	-55107.86375086719	0.0	0.0	66.0	-1244.935886029148
426950000	-56683.47267307302	-1270.1500193034867	-55413.32265376953	0.42370660099435825	2020.916019426403	50.85403572464563	0.3330982292818567	4.749938390654039	1.4345699774993526	3.0313481054606664	2.7625449482735864	3.459990904846986	2.7726262112894875	2.7827474096140112	2.633715041906757	3.1499163829360994	3.9610991725969456	4.331374147534967	1.7669520401507508	0.8216325271699961	0.11939040279120985	2.4214447607504765	2.833791129070564	-0.017394748481367975	1.5504448971310654	-0.5284316803095112	-1.1449394424379187	-4.112167400788828	-3.640064203993417	-1.9430954155233513	-1.650714890118389	-2.086015284185634	0.468	4.860604456105513	0.2901758300977471	0.1835143848326253	0.1941059653263199	0.33220381974330443	1.1433870529050318	0.7946903280215113	9.033792654483596E-4	0.6860709949244177	9.033792654483599E-4	0.686070994924418	0.638548758994224	0.8775713097172786	1.4341492506975404	1.8451671387910846	1.5362762867118769	1.367217749756008	0.38792604914184714	0.5864947641167481	0.17179812415523693	1.6582840454862824	0.44645828406730753	2.148370480290675	0.6850762178755251	1.2681463196799647	1.2807067884972299	1.0	1.0	0.0	0.0	1.0	1.0	0.0	1.0	1.0	1.0	0.0	0.0	1.0	1.0	1.0	10.0	-55067.70530839597	0.0	0.0	71.0	-1213.2634467804146
426960000	-56695.49234723953	-1287.5173276047856	-55407.975019634745	0.418699038276726	2020.9210269891205	50.69757304777623	0.36276669615219026	0.12427996450090062	1.7176451706882059	2.9175235409806515	2.542992648926113	3.323185019820189	2.7337156341429294	2.850231069676555	2.0858274536339083	3.123117593764202	4.091433495540394	3.480723299974634	2.064116091592001	0.7902428681317164	0.3000299261383356	2.2984469933770026	2.898208027157227	-0.22972475479562451	1.4189391101357811	-0.8041639923727418	-1.3159245778988065	-4.039149947208139	-7.002783893126395	-3.367006331370909	-2.736069895123976	-3.41444202406445	0.468	4.874273827518865	0.29484563142685694	0.1787161350057363	0.19046457000369774	0.33597366356370584	1.1452678668806715	0.7955343745088104	8.907003252609701E-4	0.63516944980339	8.907003252609715E-4	0.63516944980339	0.9733066301474878	0.6793805983175714	0.032403064975427734	0.24703118140056274	2.081165952120548	0.8571457609983689	0.8335184132863532	1.7683320263366404	0.47500561314852124	1.109863243222309	1.6381082470201254	1.3612465818581698	1.2907037984463834	4.220834138194213	0.9446589208749272	1.0	1.0	0.0	0.0	1.0	1.0	0.0	1.0	1.0	1.0	0.0	1.0	1.0	1.0	1.0	11.0	-55059.62426032329	0.0	0.0	74.0	-1228.9240194648378
426970000	-56678.51511307073	-1256.7969382373487	-55421.71817483338	0.4175765495343402	2020.922149477863	50.974950584961356	0.40977854042392453	0.21119492604306211	1.5478795705968735	2.9670404118093088	2.6021960688938246	3.8726976409732305	2.859142372773702	2.8634207909923073	2.118840527941975	3.014223363505722	4.535573796178125	3.9892128135994303	2.3224910864901065	0.6206957533126031	-0.0995891887548952	2.12384206903954	2.522316921316814	-0.024067200702845695	1.3786901839379835	-1.3896861508629685	-1.6450929415092657	-4.662236559850656	-6.081315858356841	-7.034275242917902	-8.381022794279389	-9.785396591800055	0.468	5.011716813147162	0.29274322040821316	0.1808462228023033	0.19149785476712783	0.3349127020223525	0.6098253185741034	0.7195453923106581	9.740932593198975E-4	0.6070138669222367	9.740932593198953E-4	0.6070138669222374	0.2875205433208066	0.30648140531316537	0.32077770853845833	1.3778513910408343	1.4325264686100614	1.0977600321246785	0.42077870464125827	0.8853160489372351	0.21203591742640968	0.7804600442648987	1.4439971910694402	0.1130853428806213	0.7785665548617265	2.4849731140869364	0.737438084420547	1.0	1.0	1.0	0.0	1.0	1.0	0.0	1.0	1.0	1.0	0.0	1.0	1.0	1.0	1.0	12.0	-55081.11726386228	0.0	0.0	70.0	-1203.9194439686612
426980000	-56704.49786898049	-1241.178361124684	-55463.319507855806	0.41751819970054027	2020.9222078276969	49.90776417651953	0.5314377418247501	3.6416581389990546	1.7215554256503158	2.6848210282345635	2.0802846006489544	5.078704917390903	3.366898699044568	2.495727817725432	2.0073537680648945	2.8410454962627534	3.780103129501644	3.4254976528808307	2.192155183128622	0.6795532536430519	0.21548204605812918	1.722708956466266	2.7083954694222876	0.12315115870422008	1.957008185886568	-1.3183135827809096	-1.8545457889488	-4.624552715661229	-6.35206436603169	-4.7029052974929	-5.372111435654428	-6.439884862524928	0.468	5.119057268331805	0.28804154957050304	0.18522616757835134	0.1911094327010042	0.3356228501501383	0.7225880169969815	0.7614726901896143	8.620390178865287E-4	0.7470999087438395	8.620390178865255E-4	0.7470999087438385	0.6415557665430286	0.871130613361945	0.21778481338899008	0.05169275483926581	1.60714546914012	1.488722513206777	0.16277934005129657	0.9343617773451367	0.7320220108821424	1.0467446332698789	2.056236861026883	0.5120291571573123	0.8813942609946535	1.2094337787216858	0.5387255928720854	1.0	0.0	1.0	0.0	1.0	1.0	0.0	1.0	1.0	1.0	0.0	1.0	1.0	1.0	1.0	11.0	-55089.73489991582	0.0	0.0	80.0	-1183.3681232907834
426990000	-56740.25278165564	-1293.6705914317463	-55446.58219022389	0.41806039262313716	2020.9216656347742	49.613680168142345	0.5094124218848459	4.038669227241344	1.2099753527049137	2.7263205158832657	1.9978132379071676	3.86078455219484	4.002523859938026	2.614112609905856	2.047581703203586	2.7017392670691143	4.0859804856942255	3.215823015261264	2.6332128300878432	0.9565327433543741	0.20076933492917315	2.126102307789686	2.536135197846507	-0.1693965574996713	2.178070626095813	-0.9030106495997249	-1.2794470571422483	-5.327899438894644	-4.295001848833127	-4.898923569247984	-6.2422359042987114	-7.326801870412531	0.468	5.407369167003375	0.28964263784562233	0.18181179357976854	0.19304714307643317	0.33549842549817294	0.6240534772053958	0.7257539856990929	8.760494979435859E-4	0.7805148940750317	8.760494979435837E-4	0.7805148940750316	0.22126696275886482	0.5210072232119061	2.001916659329704	1.9608170893516363	1.194366774829957	0.7441489308037424	1.4388960034550728	0.6877753509813826	0.26472655727923944	0.2209160817199039	0.0875193874690259	0.4476703606244775	0.6124391693899439	0.9618708383157879	0.45085775195898514	1.0	1.0	0.0	0.0	1.0	1.0	0.0	1.0	1.0	1.0	1.0	1.0	1.0	1.0	1.0	12.0	-55090.8440759421	0.0	0.0	76.0	-1233.3819593681142
427000000	-56718.75976692313	-1260.4769650304017	-55458.28280189273	0.4162965729672067	2020.92342945443	49.80372003076731	0.40603446925458797	1.9145522502457542	0.9231940964052444	3.1278348960352624	2.1722786780518883	2.7926003130655443	4.135273181173321	3.2562255229609742	2.059668708406466	2.9227390754841442	3.126255963247429	2.907902818454412	2.747725835524008	1.0640952302236326	0.09543250241820025	0.934001097858651	2.6312992181142434	0.046280998636623376	1.473062092250211	-1.1245349643618048	-1.582910546197721	-5.4924872140631775	-7.904870520468671	-8.178295814068852	-9.78324024636994	-7.424127829758481	0.468	4.914143140323797	0.28928982953022775	0.1787190297927834	0.19093720127775402	0.3410539393992318	0.5386912188373867	0.7227795350863159	9.179690320389645E-4	0.7841159291141867	9.179690320389645E-4	0.7841159291141885	0.8356913262409941	0.25740373764930424	0.9101272403786759	1.2103666061555547	1.7985271710201458	1.1812278018875095	2.131559450839746	0.8717564308017615	0.5036753865348501	1.0284108364686466	0.07011779833853443	0.4818623773489328	1.1238601778300148	1.000061486446808	0.7803872747728852	1.0	1.0	0.0	0.0	1.0	1.0	0.0	1.0	1.0	1.0	1.0	1.0	1.0	1.0	1.0	12.0	-55083.05557798171	0.0	0.0	79.0	-1198.023668015882
427010000	-56721.41538617513	-1272.244416876348	-55449.170969298786	0.4162644824446275	2020.9234615449527	49.66987205222496	0.21578053799765248	2.668831950599151	0.8461516617053264	3.5768041697170467	2.8825948261472	2.7373203962779176	3.3399546823894033	2.959439298420612	2.39010894868571	2.79395228367571	3.5223683294295283	2.8760683425268008	2.6270775466161735	0.8701112865467051	0.06487453686270443	1.5324734301273024	4.236769244716031	-0.10964006866641697	1.2967161140274595	-1.191538714201105	-1.572099579477703	-5.962321923723837	-8.23036417649323	-13.971875881359932	-17.50593301118942	-17.10064229267818	0.468	5.40310733970818	0.2928588431247542	0.1760887422577458	0.19094154394876317	0.34011087066873374	0.34744164821718376	0.6547189101757568	9.141858510599656E-4	0.741585799321604	9.141858510599673E-4	0.7415857993216048	1.461031407869482	0.4773227294396822	1.426806972542128	2.142653531726068	2.9514154319789756	2.916792447566584	0.936747538154686	2.6290627670941658	1.884194327457724	1.7231797162202496	2.7003464078371153	0.6006861976535798	1.336092364177031	3.681223229638137	0.7554764855663516	1.0	0.0	0.0	1.0	1.0	1.0	0.0	1.0	1.0	1.0	0.0	1.0	1.0	1.0	1.0	11.0	-55080.13165451439	0.0	0.0	81.0	-1201.7900531718885
427020000	-56705.56918475005	-1300.8806279591886	-55404.68855679086	0.4165829690433268	2020.923143058354	50.79556831305666	0.6004009063841057	3.643011955581884	1.6804016851996726	2.8180958156075215	3.0729677110284475	2.593001175815378	4.0112548549951175	2.8343755257342758	2.6702070845377914	2.9819502185863676	3.8610693711220225	2.6204824316522286	2.7194230214269597	1.2603688631213381	-0.0697088823131369	1.8149740478390537	2.483097510980344	0.021290902233704126	0.6735392383460336	-1.0457417308903771	-1.6147440366894794	-6.523584211332449	-7.37088058207608	-5.986312754112571	-8.12784726072112	-7.2752531518809285	0.468	5.609271686896962	0.2914508024549592	0.17856989611463203	0.1930876851959561	0.3368916162344496	0.3827064924821572	0.6821878110193255	9.079736418559176E-4	0.6920642125061064	9.079736418559155E-4	0.6920642125061074	0.9560290657480748	0.10994192358623338	0.3237580838032707	0.4251012402296602	1.9582749978658918	1.0929217404912561	3.635400909496794	1.0454427901719903	0.2684657266594951	1.1699823586571652	0.9444708526878928	0.9038677770922942	1.5114528396326938	3.348601592851842	0.5257384798389996	1.0	1.0	1.0	1.0	1.0	1.0	0.0	1.0	1.0	1.0	0.0	1.0	1.0	1.0	1.0	13.0	-55050.70090612588	0.0	0.0	74.0	-1235.6503199862955
427030000	-56659.472790499174	-1252.135274397093	-55407.33751610208	0.416878431927317	2020.92284759547	49.91944053861796	0.6515780985653258	0.9976997442199107	1.406156135204491	2.619068254776192	3.009450383831748	3.085119919986314	2.9341522391720654	2.6559938293877883	2.120642840813117	2.9071164795176694	3.5263700158621525	3.44161412035173	2.884238059781737	1.1743232296077974	0.14403983076646779	1.3482648859278037	3.4977239271312346	0.160787178796321	0.6003104811519377	-1.2004092409263172	-1.690633405880461	-6.199260267597828	-5.40221688867854	-5.664896507784002	-5.974680337610739	-5.749962572918527	0.468	5.298098186656909	0.29548361751553714	0.1782240984333019	0.18726278246384986	0.33902950158730805	0.8235878114525242	0.7668144831765772	9.490837784532374E-4	0.74786846115074	9.49083778453237E-4	0.7478684611507417	0.4576882413586203	0.11314697069776067	0.054500937987062015	0.5488747215020513	0.6717121295692724	0.2760640118995495	1.1407392057199452	0.6017444782126545	0.48018418716251554	0.3101604925503095	0.382051244249667	0.9631081146532846	0.5377302209475211	0.8932952574563094	0.2566326290202616	1.0	0.0	1.0	1.0	1.0	1.0	0.0	1.0	1.0	1.0	0.0	1.0	1.0	1.0	1.0	12.0	-55062.993102515145	0.0	0.0	71.0	-1196.7748443999913
427040000	-56673.533944254086	-1294.3925306920908	-55379.14141356199	0.417460869192216	2020.9222651582052	50.26572273599559	0.49530827124712234	1.831614859091888	1.2157666430298206	3.577168519316591	2.966291268239635	2.9672950757161844	2.8452296068009852	2.68281167975005	2.220372544343356	2.914267536397508	3.1345989329470716	3.1465068992506224	2.69574964123318	1.3116629259463821	0.12128768865351036	1.495431086268191	2.196573476213681	0.2842980764068404	0.5070742878524258	-1.0398491309457827	-1.0159580793447072	-5.810506053783246	-8.338869782123197	-9.566340411213282	-8.603006008629718	-9.73516484604696	0.468	5.275668014065158	0.29469069970484024	0.18157410298235432	0.18827372678511275	0.33546147052768965	0.45454801391108585	0.7026889125288065	9.323503905092786E-4	0.5553507589995855	9.323503905092798E-4	0.5553507589995865	0.727498470649731	0.8996895686485107	0.5221468076510003	0.23437665405654182	1.9341188211356064	1.534921478860018	0.4019929376016006	1.6498239824229814	0.5337946628342709	1.4080418455591528	0.04821071754283615	0.5076104854694898	1.4414230896358629	2.699113530170209	0.693085009780286	1.0	1.0	1.0	1.0	1.0	1.0	0.0	1.0	1.0	1.0	1.0	1.0	1.0	1.0	1.0	14.0	-55036.742363776495	0.0	0.0	67.0	-1237.0627589133978
427050000	-56683.03355412241	-1269.766185461926	-55413.26736866048	0.4165361095122075	2020.923189917885	49.77544025041641	0.3965924238432863	2.6375923238693715	0.8950750370419859	3.386345599675603	3.9536428279105786	3.4652374808425908	2.931387696966768	2.4689611005549104	2.3963057541862645	2.9285887678675695	3.5033303799881783	2.6745792266704025	2.6564399997740598	1.5955539830256467	-0.08246360897602262	2.052121041427259	3.014984515730891	0.06551401404876045	0.5909333608451123	-1.2162469673783052	-1.2362135064946482	-4.761772124426553	-6.754542069250103	-8.288034180559976	-10.1725049886957	-8.800396638375442	0.468	5.014205928349577	0.2893396387775164	0.17961870794303686	0.19118295851318745	0.3398586947662564	0.7258549966268029	0.7216316649110674	9.219466540009295E-4	0.639839962519646	9.219466540009295E-4	0.6398399625196465	0.5133450433822827	0.1818424425537372	0.7868693935814445	0.3880500917479125	1.834845825086337	1.2307476469901972	0.6917757536653658	1.6901804931449207	0.19274805970495568	1.4488457384728008	0.24975015142655146	0.7840414642790732	0.8556963127601568	1.2914682393254862	0.27280197571414316	1.0	0.0	1.0	1.0	1.0	1.0	0.0	1.0	1.0	1.0	0.0	1.0	1.0	1.0	1.0	12.0	-55057.580381876964	0.0	0.0	73.0	-1216.0111354579246
427060000	-56665.85154279746	-1266.522195178718	-55399.32934761875	0.4270077954610477	2020.9127182319362	49.5707840629168	0.4399478440701684	2.5362729240104995	0.7128395264757108	3.9762678924857906	4.730919353049388	4.335293965532566	2.9448733170833634	2.172094206640727	2.0427320236828144	2.473971325881641	3.864493628142409	2.6851465711205282	3.0138554801228845	1.4602060792066052	-0.07962054106605701	1.7922119602328423	2.6216009076902056	-0.04610987501599468	0.9196754783023424	-1.0093082110369336	-1.6009907492221125	-5.333318211161213	-4.742316771852602	-5.447704266209506	-5.781018941062592	-6.507074367332472	0.468	5.1502015596147706	0.290414851961827	0.18153907316036486	0.19740179037856817	0.3306442844992371	1.2327995323050158	0.8036791895437392	9.100088339319751E-4	0.5770320429530393	9.100088339319764E-4	0.5770320429530396	0.9685154563059566	0.04727919476305941	0.22681891938519558	0.5012991248357082	1.267005213664354	0.9601626639296232	0.2249661894453703	0.42211301675638796	0.07787832338975607	0.4068740964703723	0.2963810627032157	0.6048079166691571	0.33396839877692597	0.8308061006679075	0.4541299132583817	1.0	1.0	1.0	0.0	1.0	1.0	0.0	1.0	1.0	1.0	0.0	1.0	1.0	1.0	1.0	12.0	-55051.240965149	0.0	0.0	73.0	-1219.6960812810566
427070000	-56701.15313554281	-1269.7160611471345	-55431.437074395675	0.42172804220966803	2020.9179979851876	49.36130668024328	0.17522815980768947	3.8195077996076927	1.315593805625909	4.245410306079198	4.963143075849567	3.1771502456416574	2.460593050167702	2.4472471813097263	2.2072757980564446	3.025868845461043	4.046826489304715	2.766876518264192	2.6454015392229553	1.45606328154595	-0.07275725544807496	1.35901212646009	3.560908698752526	-0.07738297638647311	1.0856594070348644	-0.8227170136284083	-1.2891430693861206	-5.648237297579439	-6.332752708019508	-7.16777127071477	-8.452785433899365	-4.448804227013021	0.468	5.568388218172662	0.29031713153958033	0.17985349754058993	0.19147094762234473	0.3383584232974821	1.4524646445391802	0.7854072363728237	9.695446552675794E-4	0.6483382745330701	9.695446552675783E-4	0.6483382745330699	0.8186353367047082	3.3494539394565397	0.10403741416332005	0.06316127379661572	1.4275538304710649	0.9575661200409212	0.3584604629901427	0.5338114681679648	0.4867076802904626	1.1258198963533836	1.1884368476027076	0.6851901921678809	0.7975085525946275	1.9825522803699083	0.6412801476795336	1.0	0.0	0.0	1.0	1.0	1.0	0.0	1.0	0.0	1.0	0.0	1.0	1.0	1.0	1.0	10.0	-55082.26395435535	0.0	0.0	77.0	-1217.3728363156604
427080000	-56696.22551417738	-1298.9803255276283	-55397.24518864975	0.41623220599161215	2020.9234938214056	49.119473797394626	0.25500650172410155	2.3572880117126025	1.4992337589181834	3.6022061775843195	2.858183036170786	3.1160856053254675	3.4623351152092674	2.4589876613243513	2.116999436804213	3.5443666356978967	3.0004653891830335	3.373598846016598	2.347081582469713	1.449768169960417	0.07603401581325675	1.4714924743115154	2.428301756734838	-0.0018591285783608746	0.10778136856288209	-0.8440361406057548	-1.359534648461056	-4.8719861165336305	-10.226018927163471	-11.132358630552291	-13.824543922207543	-13.839753936084092	0.468	5.100647083758421	0.2938375890445905	0.18038471642643797	0.19303721242356436	0.33274048210540424	0.8084529482357828	0.7967034616792945	9.140334997724997E-4	0.8902626794496492	9.140334997725003E-4	0.8902626794496498	0.6828458646303429	0.2891331513559368	0.012715897945163736	0.7491179084737928	2.0241408107088343	1.1642731436287013	3.6352823587255925	1.1376842840498513	1.6770533554135922	1.086816650657365	1.0953702441769322	0.39803402077253525	0.6493250062376751	1.733563560972515	1.1984311546516533	1.0	1.0	0.0	0.0	1.0	1.0	0.0	1.0	0.0	1.0	1.0	1.0	1.0	1.0	1.0	11.0	-55038.666714470404	0.0	0.0	78.0	-1230.6164595481237
427090000	-56695.674947221734	-1285.174559838842	-55410.50038738289	0.4216939229327274	2020.9180321044646	48.637406401211045	0.5545235892040887	3.5128600987101914	1.4838264225836486	2.7945818582567172	2.881423642465845	3.0426256241369947	2.753955644810223	2.208332487047351	2.66499344641205	2.774406769999983	2.5436159845557866	3.1635102600914307	2.6753211675587965	1.2733435497835786	-0.06295807944857226	1.4265462782478087	1.5929711688145087	-0.3333591185951851	0.417355407591109	-1.3382691555671387	-1.4945248403766533	-5.591025379234647	-5.628382601877295	-5.779142182308805	-4.770811602639126	-4.050765513041487	0.468	4.738050510894663	0.2951651360384987	0.17994880356240786	0.1886158282480077	0.3362702321510829	1.6812490457316667	0.8120324535488863	9.383870856846267E-4	0.6188513507808292	9.383870856846255E-4	0.6188513507808283	0.6179059317733657	0.7240878181717069	1.7081522635629927	0.40019853727720334	2.0327519757143366	1.3239636971293334	1.495285163684452	1.4197818676950087	1.4095936659136068	0.6111881231494186	0.9364994520360623	1.1969266148503699	1.4223904337492632	2.0098607250652685	1.0480424544279359	1.0	1.0	0.0	0.0	1.0	1.0	0.0	1.0	0.0	1.0	1.0	1.0	1.0	1.0	1.0	11.0	-55049.65526615932	0.0	0.0	75.0	-1227.3744257751557
427100000	-56690.172849160335	-1292.6498664109456	-55397.52298274939	0.41811015434129395	2020.921615873056	49.29642149567904	0.37330108779547766	2.6766643240767247	1.4475527637516354	3.6757805372180985	3.101144699947611	3.6235280771284026	2.496091929502375	2.1017798863922157	2.6736523674446064	2.395983105221118	3.0946353890541416	3.4373835834700412	2.202073786358246	1.5629647917168303	0.08040895350225664	2.73932041294154	1.1569228755953023	-0.11113857872227938	0.14475105361251922	-0.95956540910386	-1.261214442821748	-6.012048516339455	-5.92943885471282	-8.419098358341397	-9.644235232457945	-8.37507240789316	0.468	5.211489046638215	0.29444422128216946	0.17803402126162024	0.19285118310813096	0.3346705743480766	0.7120918564235279	0.7796528630008065	9.14114488077182E-4	0.7185984339674975	9.141144880771822E-4	0.7185984339674983	1.2356370255685463	1.2217828687719603	1.0219472315715643	0.2240346273450308	1.6738913161526228	1.1251455880808134	0.22412377447689733	1.6970128232976407	0.7274298665019001	1.2313249115328093	0.794373461433829	0.6222131028132517	2.315378586614411	2.6524275687141587	0.9405113905707185	1.0	0.0	0.0	0.0	1.0	1.0	0.0	1.0	0.0	1.0	0.0	1.0	1.0	1.0	0.0	8.0	-55057.5267695242	0.0	0.0	72.0	-1238.194975416865
427110000	-56667.750613362616	-1282.291478142034	-55385.45913522058	0.41641287808996885	2020.9233131493074	49.08268238415127	0.48325706082876924	3.2163770560957157	1.4149241844014977	3.0800726883697513	4.504374498290582	4.78314076630617	3.219768564264032	1.665758493708886	2.6105148718219553	2.9726305726646958	2.9788130715109467	3.512517195985561	2.248292822658721	1.6232261572681599	-0.27358573988400103	2.2640511587790377	1.062126636853586	0.22479355921958483	0.3469370303962431	-0.6682899739056131	-1.3928184221877826	-5.322124830395562	-5.594324791690016	-4.364954883208662	-4.710395918393299	-6.550343461214031	0.468	4.617023446047659	0.2898613581763821	0.18107160361453542	0.1905142576605123	0.33855278054856747	1.2456478733271177	0.8002603047598665	9.132307607383383E-4	0.7337104698268493	9.132307607383429E-4	0.7337104698268505	0.8739484930202716	2.9671914584980366	0.8403375663268288	0.22214042498287384	1.8568723426916411	1.093988736670493	0.761659847421153	1.31209566176919	0.5254247334968718	0.41264061204393016	0.41455577964265744	1.464983907234572	1.1738277909600898	2.339623756706238	0.16292195028510617	1.0	0.0	0.0	1.0	1.0	1.0	0.0	1.0	0.0	1.0	1.0	1.0	1.0	1.0	1.0	11.0	-55053.17047850162	0.0	0.0	70.0	-1221.475597735257
427120000	-56694.77490923671	-1284.4473923345943	-55410.327516902114	0.41718026293099914	2020.9225457644663	49.3480300829635	0.30365587230850793	2.2215525488367263	1.715844409122442	2.159399551885639	4.2915975599001905	4.367097349543537	3.242217994554653	1.6476430169407212	2.7355771032133283	3.5089032148455783	2.86052472267391	4.733195734035976	2.1045029488470686	1.7295852830374139	-0.13548253179427885	1.9119290097901978	1.0536043991022144	0.18590458340972005	0.37542158110982393	-1.0731910858999032	-1.6083313242636175	-5.552767939925862	-6.965333309856406	-6.688663312098117	-7.165962388484388	-7.2676689011943685	0.468	6.031657105037915	0.2921233291444786	0.17753764821084592	0.1930282982496751	0.3373107243949977	0.8780424074565158	0.7765395523995746	8.880235880681943E-4	0.8049019788858184	8.880235880681952E-4	0.8049019788858203	1.0502383782772475	2.2424346458697375	0.13187022539496995	0.15282653226338036	2.381878193275145	0.44961991799082895	0.08659204291537749	2.5749878144170024	0.5217328538844229	0.7664570135516712	0.9132123695968107	0.781563910489809	1.0269676665833443	3.0845315773663518	0.5594610700388564	1.0	0.0	1.0	1.0	1.0	1.0	0.0	1.0	0.0	1.0	1.0	1.0	1.0	1.0	1.0	12.0	-55073.9598186569	0.0	0.0	73.0	-1218.0843046657187
427130000	-56738.76151520699	-1312.4311241520445	-55426.330391054944	0.42327149516882434	2020.9164545322285	48.78569575006784	0.4108690914988051	0.9922569099491512	2.483512436219694	1.4814513394228441	2.919754620246592	4.0391118372578125	3.644651580426396	1.7001230001360963	2.2974034816752082	2.7496910074742855	3.2088436757466003	3.5154865688140973	2.0696048509795277	1.6381034495785463	-0.15829893494646113	1.253810289213369	1.6361074099836577	0.44401071305389606	0.6614502276158656	-0.24937714456699928	-1.3875266945908238	-5.316488313949999	-4.174036183881466	-5.920463855051304	-4.560489570901043	-7.055970771407621	0.468	5.735529953674563	0.29231980556081294	0.18043006912361412	0.1924300153869279	0.33482010992864225	1.0046168854262958	0.7781780779243556	9.475251171148215E-4	0.7313107953226223	9.475251171148203E-4	0.7313107953226213	0.981283587331875	0.06501773964638752	1.0885433634517911	0.18799331202393302	2.2290369937987093	0.6959644728531876	0.34129155086313084	1.0128712748128221	0.26883694893109245	1.073112612377919	0.09947450920931428	0.9198400059785922	0.9363926768017341	1.525035210993417	1.1139835865626793	1.0	1.0	0.0	1.0	1.0	1.0	1.0	1.0	0.0	1.0	1.0	1.0	1.0	1.0	1.0	13.0	-55082.559976868964	0.0	0.0	71.0	-1251.4126863729862
427140000	-56707.098438499044	-1297.4323624478443	-55409.6660760512	0.41680485557694236	2020.9229211718205	49.04433709739416	0.30448210508346996	0.3525830144204907	2.1078012488531757	2.28411414758509	3.0055767067363393	3.3609299993905086	3.854172911847097	2.097805268416251	2.6452962195766943	3.447322360676977	3.6539907433916023	2.813840572534282	1.9968483941871213	1.6385310966548536	-0.09824994405968517	1.5564451023525763	1.7051440971111407	0.31526507275682225	0.03653957499972657	-0.6124066652479432	-1.4850336859963424	-5.235182550717143	-7.352939097193483	-5.832833504032681	-5.635289800858766	-6.193528317336296	0.468	4.722619286086087	0.28715420340255643	0.17839457424802113	0.19643108223611544	0.3380201401133043	0.5209482563669336	0.7142744800803079	9.387075385851245E-4	0.7550868251084549	9.387075385851238E-4	0.7550868251084529	0.3922275295290644	0.36994572153758104	4.3334203577085075	0.2698279008513993	1.078319703211438	1.2080425508892785	0.03143356497751718	0.3638944948737362	1.9173542232880112	0.42576816038226833	0.23463084654484578	0.6694815236184867	0.7516801774361078	1.0210163351270163	0.47269861433487886	1.0	0.0	0.0	0.0	1.0	1.0	1.0	1.0	0.0	1.0	1.0	1.0	1.0	1.0	1.0	11.0	-55050.12994170275	0.0	0.0	75.0	-1240.3445573214349
427150000	-56688.90872659719	-1275.361487126571	-55413.547239470616	0.42087575035633784	2020.918850277041	48.76367082606766	0.726340436051829	0.4277796331189631	3.213198217337765	1.3497412626179086	3.3556825244687136	2.6353672781980313	3.0247041644347124	1.5476946958223863	2.6708300150011235	3.2273465195378814	4.1035946920226944	2.648674253864921	1.9916653064716343	1.5651105013529798	-0.056831839104954526	1.431235680863682	1.414659093968202	0.06341786928669357	0.12528335071364213	-0.14785771222804162	-1.5030706644782508	-5.548671553798021	-4.519058290449409	-4.4212679319080985	-5.199265519517389	-5.1427894892406885	0.468	5.35520390110722	0.2940242793209672	0.1796103217742417	0.1934437297487819	0.3329216691560065	1.0077477455880137	0.7873675285839575	9.130140470718853E-4	0.6943177432865542	9.130140470718862E-4	0.6943177432865543	0.9214223196186013	1.0685557575953897	1.3132095702700257	0.5170067342626312	2.1887327443021114	0.16132090635265342	0.3844004681220814	0.8158083849251897	1.027002739758554	0.4844101617268005	2.467506114552665	0.859402575938586	0.3084576639972642	1.3587221158250022	0.5143148589558435	1.0	0.0	0.0	0.0	1.0	1.0	1.0	1.0	0.0	1.0	0.0	1.0	1.0	1.0	1.0	10.0	-55043.495639531546	0.0	0.0	80.0	-1220.7779977369642
427160000	-56694.811025660856	-1275.099958344866	-55419.71106731599	0.4203278152575365	2020.9193982121399	48.74649321349633	0.6046060171089203	3.020289742764806	4.385162693087573	2.5449096069381625	3.8199093472298546	2.8349518229764095	3.45318649104511	1.6710736029326017	2.373054370771098	2.812247939072943	3.789919475074188	2.645453576881415	1.8866357039222028	1.4280719535248922	-0.09299943051225548	1.6007672106598985	2.0077736272544753	0.15125643134968852	-0.14945368206968776	-0.20284279340277195	-1.6206737489251444	-5.071343288927804	-5.385150639873582	-5.397675343592819	-5.528728012705209	-5.4025521764313735	0.468	4.637388276391148	0.2907864462266316	0.18335724770270523	0.19342730433366412	0.3324290017369963	1.0934459465470496	0.7940917043911334	9.7718584414439E-4	0.7406365503156056	9.771858441443874E-4	0.7406365503156058	0.5113564738535856	0.5771638169013632	0.19167510029617368	1.5826040065983487	1.6347706835581488	0.9203478116239191	0.048131104081791935	0.8255489901209281	0.6196614379171033	0.5666988982831359	0.11824078006425644	0.5338481595698472	0.8744510201354049	1.782112255990105	0.7773495659539054	1.0	1.0	0.0	0.0	1.0	1.0	0.0	1.0	0.0	1.0	1.0	1.0	1.0	1.0	1.0	11.0	-55054.723434681	0.0	0.0	82.0	-1219.1178187663097
427170000	-56703.053549299715	-1282.1823825157305	-55420.87116678398	0.416557444088709	2020.9231685833086	48.7311936400586	0.3948865470993549	0.5430021199038898	3.4323378226932144	1.684782723863285	5.246238401622854	4.960142188351264	3.0094083123071567	1.945722058778029	2.5253992575774387	2.981630510058746	3.590952515683551	2.474261277520492	1.8537656536560894	1.631436245549732	-0.07089131601592534	2.438796450818591	1.2500737088460998	0.10221739755336848	0.1261508643464619	-0.06836345001175054	-1.3706672138939902	-5.711209033417722	-5.156622033501831	-5.706317547790563	-4.993444986187866	-4.365445380824889	0.468	5.203929788351932	0.29547694574406874	0.1798630235236622	0.1929968506325493	0.3316631800997169	1.3496852707131615	0.8202822751971072	9.727907913818403E-4	0.7852699504856371	9.727907913818409E-4	0.7852699504856364	0.3769230952370554	0.5913135612855936	0.7397503145055987	1.8518960464579017	1.5072015619072234	0.546221512816027	0.503685152692757	0.5211580779766922	0.16623805635586772	0.9652303990773743	0.9987910966061181	0.26006562976896497	0.7401121137915976	0.8155839278657587	0.17178717974256033	1.0	1.0	0.0	0.0	1.0	1.0	0.0	1.0	1.0	1.0	0.0	1.0	1.0	1.0	1.0	11.0	-55062.68762150135	0.0	0.0	77.0	-1224.5694883348572
427180000	-56665.64652204493	-1276.9270539814208	-55388.71946806351	0.4184790670212585	2020.921246960376	48.34980599419664	0.32866823399366796	0.8864328545743329	2.560661771896139	1.7506038950077494	3.778326869156432	5.279081406894351	2.450559776525568	1.975464189643167	2.442913922106922	2.6993864437920543	3.3531664353450363	2.674047413332018	2.0251938378261003	1.2484669843382254	-0.24889924101058086	2.334906993855182	1.2870679988789384	-0.16007958698797226	0.5746945326296282	-0.2570533099934837	-1.1913567733790567	-5.144071702589331	-6.192957064316317	-5.539538366666344	-0.7043375782276753	-1.8105688594194431	0.468	4.792213866262755	0.29633740046679974	0.17946017279129123	0.18945815472238403	0.33474427201952217	1.0936683847767157	0.7912020685385117	9.98952536457872E-4	0.7669646554353052	9.989525364578727E-4	0.7669646554353047	0.7764408995133772	1.77376476579979	0.2839530535096354	2.0820853380025053	0.8167837088888407	2.13407733045412	0.10731074425910611	0.44587307424378303	0.2484081488718613	0.27965642495156595	0.34776219752313287	0.5339675371207316	0.37319783664984074	1.6650718265911644	0.6457208227716085	1.0	0.0	0.0	0.0	1.0	1.0	0.0	1.0	1.0	1.0	1.0	1.0	1.0	1.0	1.0	11.0	-55032.16676554088	0.0	0.0	76.0	-1219.5584286752419
427190000	-56678.054699395034	-1256.2400875640392	-55421.814611830996	0.4173430962526982	2020.9223829311445	47.89521688533976	0.19645004011209405	1.8583895330175806	3.499523866012489	1.1021674269111905	4.969227560692123	5.203937036919216	2.5504415512466383	1.7478497394983274	2.250230125029911	2.988393826430812	4.674221781628793	2.4023784021485124	2.1362751196313465	1.375975747662798	-0.3314496125361861	3.5819750881229444	1.006577216482733	-0.23001008341851897	0.02339374741377459	0.12333503842458553	-1.6139314366866904	-4.742028333484678	-6.56766987905476	-6.483319111469741	-9.881872170197418	-9.288995178021445	0.468	5.096523214712723	0.29124720269456716	0.1824023155217007	0.19160851436805612	0.33474196741567314	1.2460649443176854	0.7823254302911775	8.913041555592298E-4	0.7140438612324168	8.913041555592288E-4	0.7140438612324155	1.10149466583018	2.189667385342403	0.1803552049443123	0.7035325299061231	1.7162488384307306	3.2410607744392617	0.07553088552356604	0.7639027508151325	2.9388405107071063	0.38304470569376303	0.18322847801658249	1.0112539643930976	1.2939677579316182	1.6458055351622254	1.0419078578759113	1.0	0.0	1.0	0.0	1.0	1.0	0.0	1.0	0.0	1.0	1.0	1.0	1.0	1.0	1.0	11.0	-55059.88480542356	0.0	0.0	74.0	-1195.9543710146427
427200000	-56706.20828583472	-1276.5968502979897	-55429.61143553673	0.43278144945306385	2020.9069445779442	48.155055159068496	0.3855459067532927	-0.7907676198027006	3.0320912054938143	1.7522526097381708	3.9610819054320316	5.4723839959228275	3.0511336775849496	1.8331622482730923	2.232014557745929	3.181658842526451	4.083139552588714	2.353930298373508	1.8380934089029506	1.372059690303244	-0.12319020678959705	2.8692190913304962	0.9762679204535656	-0.24066810105843933	0.2797360078027022	-0.5646285930549472	-1.7258823652231052	-4.359932081459331	-2.7093036443311993	-5.16069784163739	-4.914735627311116	-5.394244838909188	0.468	4.942726663325179	0.29240558669748257	0.18153246362298472	0.18707483336593334	0.33898711631359646	0.5968269070986532	0.7368910218919442	9.329842738993623E-4	0.7686920306877719	9.3298427389936E-4	0.7686920306877709	1.2349565872974224	1.0943117883987061	0.31553711939972146	0.08616792675294138	1.8844584789179328	3.6239966730983784	1.4718451965615784	1.0101761876520743	3.1267754785986828	2.2318576189529025	0.33076377689538206	0.6588857195450935	1.0426706552653182	2.944766555529836	0.6460615774685707	1.0	0.0	1.0	0.0	1.0	1.0	0.0	1.0	0.0	1.0	1.0	1.0	1.0	1.0	1.0	11.0	-55066.89697000401	0.0	0.0	77.0	-1210.8938314229702
427210000	-56689.81122201913	-1251.3557335367702	-55438.45548848236	0.4244617685637681	2020.9152642588335	48.068352022638194	0.4037594417615074	-0.84969128058927	1.3799750053604605	2.4250113705234955	3.7271401518973084	5.6361510020945005	2.5508675563358247	2.3354757980458807	2.4727777383817684	2.885807477228281	4.279476098073732	2.661291973265115	1.4885394914790757	1.4588202478304106	-0.2198015588686991	3.089291374044713	1.317671816957583	-0.10994910286686554	0.4590072184393421	-0.10366917924874369	-2.1349314558321857	-4.185050994898673	-4.4669045456659005	-5.900218401015795	-6.1692469529094165	-3.4427605075912266	0.468	5.189920084514119	0.2944851076178716	0.18087187914488365	0.1887453105895039	0.33589770264773794	0.6102392833178875	0.7209799938590914	9.763149716937066E-4	0.7205195923924609	9.763149716937054E-4	0.7205195923924608	1.5746424298731374	1.7231641176891175	0.16138406819107382	0.45567440081883465	0.9968319699512436	1.7796144776127731	0.43292910937438644	0.9567088598385889	0.18963206464036514	0.5522497516452372	1.1817142339431335	0.6307213157474507	0.754608880723683	1.2844018590946964	0.6145398369570874	1.0	0.0	0.0	0.0	1.0	1.0	0.0	1.0	1.0	1.0	1.0	1.0	1.0	1.0	1.0	11.0	-55090.50672535706	0.0	0.0	74.0	-1196.339610545955
427220000	-56701.27504470242	-1267.009326718307	-55434.26571798412	0.41942252744608255	2020.9203034999512	48.2573913016849	0.43520811250838576	1.1315661177960479	2.306847366516075	3.64967835881275	3.872712799181829	3.270964758584864	2.2399501059495837	2.425012284383669	2.4626565317878146	3.0959743901858445	4.479319305066122	2.1807000034582895	1.6807873321497449	1.485940751333944	-0.13092417404083745	1.6353135179350733	1.322396032953804	0.09854917450670045	0.31509654470446957	0.03218450454530189	-1.884972482675719	-4.746713193200075	-4.787077802589607	-3.5083480385379673	-1.9095520682701492	-1.1558311347513461	0.468	4.956037108900247	0.28800483689079776	0.1836034795999014	0.1902493225620695	0.3381423609472284	0.6668189848435794	0.7323493024130985	9.374502650522278E-4	0.6574964347395906	9.37450265052229E-4	0.6574964347395917	1.2900494614975586	0.6745096680970495	1.2467443179431672	1.504334302937185	1.3514791118438887	2.1179338668425793	0.47636099280687866	0.5881762549052006	2.92090600897437	0.6727116572781106	1.4486022932578246	0.7056876598212669	0.9499437485344916	1.8773687191439565	0.6423196011559713	1.0	0.0	0.0	0.0	1.0	1.0	0.0	1.0	0.0	1.0	1.0	1.0	1.0	1.0	1.0	10.0	-55075.42758047224	0.0	0.0	71.0	-1211.8024178275928
427230000	-56740.757772432866	-1295.6972636543558	-55445.06050877851	0.41901073532145683	2020.9207152920758	48.27070582451833	0.7659124594786139	0.07824105680496637	2.33227276143955	3.5395671456850066	3.737588652039973	3.2828006332284043	2.134982512965174	2.22345220758052	2.236472211626252	3.2439427626236013	3.95198130706059	2.340576464660763	2.1400890217162645	1.1749038610902969	-0.2549900127371353	1.5103307160554738	1.1747432123033692	0.07072496750521126	0.5694929461070285	-0.15886751594214893	-2.1090846917808665	-5.085800938405382	-5.180345804113352	-4.0938180039376695	-4.058196715033388	-4.997147770833288	0.468	5.1736383154674765	0.2908789535351328	0.17846123437828132	0.1923516411652226	0.3383081709213603	1.3582000742591276	0.7979389197773884	9.305123845270783E-4	0.696247108174761	9.305123845270783E-4	0.6962471081747623	0.92080431136274	0.6686613754628064	0.20848080291029178	0.8018526596669633	1.6376106818939058	2.2745900237491505	0.5882166873241848	0.9489676651930897	0.19454356306475423	0.31382951422503036	0.4365569554635484	0.5982120011683018	1.0115867596423262	2.6608861137187807	1.1186916494495192	1.0	0.0	0.0	0.0	1.0	1.0	0.0	1.0	1.0	1.0	1.0	1.0	1.0	1.0	1.0	11.0	-55084.21942540483	0.0	0.0	75.0	-1238.500099142252
427240000	-56769.155342399514	-1303.5506014081864	-55465.60474099133	0.41663788898897697	2020.9230881384083	48.68067076105828	0.45383973266202615	0.6993337238552606	1.9090799631637605	3.0879442615176744	3.9227906816858034	3.027326506260928	2.809220809045848	2.210298837643391	2.5640098679255265	3.2555459910639537	4.871416183701821	2.533945480917762	2.0227221201302132	1.5025331082555078	-0.27423221306412915	1.672851619992731	1.5305408731440011	-0.3838112654981104	0.30188965780372445	-0.228851153047109	-1.8263008728868813	-5.159727956274416	-3.196572010003696	-1.149648707980666	-0.323504189311417	-1.8107465156523634	0.468	5.897290156831503	0.29308935493000426	0.17586140901525912	0.19201516258719742	0.3390340734675363	0.9187973027770558	0.7695927841278558	9.066016460707368E-4	0.651892763194315	9.066016460707348E-4	0.6518927631943134	1.132420213335635	0.545283518182342	0.2468329094188242	0.3197794899906986	1.9771381542343378	0.35965883756810946	0.3165462581697611	0.3447216721377032	0.31054873186927734	0.8168910885161778	0.38586775840034304	0.2655823695547049	1.6964532358445967	1.4958602834847887	0.8659617029595443	1.0	1.0	1.0	1.0	1.0	1.0	1.0	1.0	1.0	1.0	1.0	1.0	1.0	1.0	1.0	15.0	-55095.0055708117	0.0	0.0	71.0	-1242.7886652104692
427250000	-56792.13619271021	-1271.4542085131393	-55520.68198419707	0.42154435270744206	2020.9181816746898	48.327037725390994	0.5891534062651448	0.3681993286211205	2.5530020965753644	3.7013643610073097	4.1107899577705185	2.4802725344793934	2.6330055701169237	1.6862643764156566	2.4573427156792658	3.283073612917892	4.330077962618431	2.1360276086644037	2.177444363704645	1.0726162488705686	-0.13991506968485679	2.25899830775744	1.5598640589550656	0.12912435710597672	0.16138159087382306	-0.2517729116580846	-2.308240657255379	-4.29366980525376	-4.593961898547245	-4.914639308857739	-6.25710403352241	-6.175677093936854	0.468	5.206629620493013	0.29449149978340794	0.18173186310355186	0.18970156012459108	0.33407507698844613	1.439336517725326	0.7943044160113834	9.274490871717412E-4	0.7824548435958016	9.274490871717416E-4	0.7824548435958014	1.7676304216999228	0.07478824374393478	0.7038404053899721	0.20583987871011752	2.684077087186339	2.489258584103898	0.10686974483682034	0.7657414182576672	0.48155919549224396	0.7379296581873023	0.9671761799432883	0.6083249129023865	1.1191664721372308	1.4370774220088152	0.7459405902510584	1.0	1.0	0.0	1.0	1.0	1.0	1.0	1.0	1.0	1.0	1.0	1.0	1.0	1.0	1.0	14.0	-55151.19980444898	0.0	0.0	73.0	-1202.2510665669777
427260000	-56743.257870455156	-1279.3496213243836	-55463.90824913077	0.41727190937845104	2020.9224541180188	48.41061166395933	0.37354201898267897	2.260293705527527	3.1586149712785647	4.515138822379216	4.039027365356553	3.115017000132124	2.4860829548210086	1.897179570766379	2.0304987522744824	2.8931059840432636	3.58166794299895	2.0840286452603536	2.716967685545866	1.1014501285392184	-0.16571770646711234	2.19937198580244	1.5147555295461559	0.10423731136663804	0.020644553037308267	-0.060353312455720995	-2.0380584699492785	-5.079092190364791	-7.060773095567503	-5.094945116455772	-3.6505940423948435	-5.017859012324329	0.468	5.091552870066234	0.29422187441617037	0.1763525422470208	0.19541920385695669	0.3340063794798491	0.9437650230085814	0.7765746505286065	9.687442925439839E-4	0.6800630759042547	9.687442925439849E-4	0.6800630759042562	0.7576208071329771	0.5379090350071608	0.5031805981765796	0.16943064567233374	1.1923230529012694	1.7369741042909832	0.3114578274194845	0.29648125691083704	0.3211203589842156	0.8375250989888414	0.5147599711607161	1.0012661879961338	0.6353716559849565	1.6083871128680982	0.483090797579843	1.0	0.0	0.0	1.0	1.0	1.0	1.0	1.0	0.0	1.0	1.0	1.0	1.0	1.0	1.0	12.0	-55094.39651103608	0.0	0.0	75.0	-1225.5849832282177
427270000	-56766.96684575672	-1312.827895750712	-55454.138950006	0.4167479424490624	2020.9229780849482	48.49299508718588	0.33950844200357655	0.8799895126269106	1.5589144378171111	3.6488424858798347	2.7122295673796946	3.7506196441784367	2.8377010996727607	1.9837859064265704	2.4425868397340964	2.710490439632235	3.533402057609613	2.0443421271811792	2.4171744158031117	1.1146266209418938	-0.2348542931960998	1.4030782217135587	1.2850044831843248	0.22889667215294274	0.10004953592153511	-0.1514911597676203	-1.8248211470384508	-5.990009196846253	-8.020619665384766	-9.039043995619071	-8.609821088703676	-8.831821231393972	0.468	5.22970911921694	0.2907364609411073	0.18053803808698388	0.19284584755279438	0.3358796534191114	1.1426244661396499	0.7742243306069372	9.590422668914145E-4	0.7406909451630417	9.590422668914152E-4	0.7406909451630418	0.6876146919455212	1.5702260015786818	0.9875082659796922	0.7475063954265757	2.2787883074369337	0.9046743617380016	0.35851445635986773	0.8677503650888623	0.9620885817097141	0.4349096597610689	0.2894880580211927	1.3524697268968988	1.0791031242657372	1.7750784723131525	0.7985396418361338	1.0	0.0	0.0	0.0	1.0	1.0	1.0	1.0	0.0	1.0	1.0	1.0	1.0	1.0	1.0	11.0	-55084.395346739766	0.0	0.0	88.0	-1253.8104132054027
427280000	-56778.83353711472	-1311.3636214048206	-55467.469915709895	0.4224229715767665	2020.9173030558206	48.220835743187706	0.37297067550265606	-0.663070184413462	3.6244830021718943	4.70084543463453	4.588570055893628	2.80362135289327	2.6636818574111816	2.2277600374516955	2.1672918286956273	3.0596260483268605	3.5353434113894733	2.0973209302216778	2.1852565391051764	1.2172142946178368	-0.13186850107443776	1.9266244964422081	1.6217497641267686	0.4153524513263079	-0.30900044416564554	-0.5774080679097484	-2.06143996945178	-4.751193242141694	-5.163713342248881	-5.4896006892187	-5.9509304413286745	-3.26875153898566	0.468	5.518975615825184	0.2938942646516439	0.18283662213770493	0.1932010454392871	0.33006806777136105	0.7421882602231493	0.7641244955555274	9.455144642614096E-4	0.8434118105214201	9.455144642614081E-4	0.8434118105214197	1.025439242996347	0.9404555881462044	2.077128485097239	0.430723815408781	1.5445856067142243	0.6861083724747818	0.06307521823072684	0.3007752815311492	0.9754661524313941	0.3060011539181459	0.7980417979839527	0.3014974650087453	1.5676117810658619	1.4617749087055045	0.8136074427705209	1.0	0.0	0.0	0.0	1.0	1.0	1.0	1.0	0.0	1.0	1.0	1.0	1.0	1.0	1.0	11.0	-55095.47168959061	0.0	0.0	81.0	-1249.9582783958972
427290000	-56758.13959402876	-1290.2670276698238	-55467.872566358936	0.4176803470242464	2020.922045680373	48.489071993436156	1.0869116620445676	1.4223352684840185	1.8238866271008736	3.3613881127127505	3.001615607278945	3.4542541084231555	2.8653622751924877	2.016391958407743	2.2411677814202857	3.4953033770141873	3.2522458899862117	2.233911187589932	2.060699525840209	1.3576510721486181	-0.3350796238010657	1.587378629740707	1.8172381562107345	0.3251389786140131	-0.1518671140814414	-0.4892764786513394	-1.8276157362611025	-5.088748168651776	-4.880377013443338	-4.093527555442322	-2.4236802980073593	-1.419484847166987	0.468	5.637037297403413	0.29598717852655343	0.18035939002255882	0.19153289367751253	0.3321205377733722	1.0802373958619809	0.7983909761664812	9.40250230528812E-4	0.804323924922741	9.402502305288107E-4	0.8043239249227401	0.6409165099545677	0.6753969198343097	0.4537065828835907	0.04675181889106405	1.07514216228842	0.7954251159068065	0.19818847278028914	0.6163326255891998	1.6422915486352316	0.516809204914535	1.6082635427252852	0.8671507404694984	0.7810680304520852	1.0745196613046941	0.6777056510764169	1.0	0.0	0.0	1.0	1.0	1.0	1.0	1.0	0.0	1.0	0.0	1.0	1.0	1.0	1.0	11.0	-55095.02160016015	0.0	0.0	76.0	-1230.4036686563138
427300000	-56733.16676401712	-1259.4162748851259	-55473.750489132	0.4187270167058491	2020.9209990106915	48.7089742236255	0.3119502712748759	1.237741715097313	1.961621206552276	2.8775518505560655	3.122930593684673	5.039886033398327	3.046171944764843	2.023381660789592	1.774677178460815	3.779633813132138	3.3929919624605307	2.401781783438419	2.9171191859661065	1.1633466059325943	-0.24656464156427435	1.5640428673340263	2.4151782291270267	0.27260991187514794	0.10752009806770679	-0.41927218909414543	-1.9228452466377566	-5.092867776872543	-7.071600519385482	-5.412400883429323	-7.0332668951906765	-7.668745303908574	0.468	5.695785428526223	0.29130257568276824	0.17843359810290224	0.1897427484648733	0.3405210777494532	0.9349228206654585	0.7791206422333121	9.553837116439509E-4	0.692769996208041	9.553837116439532E-4	0.6927699962080428	0.3272991950064325	1.0445229298316419	0.24283875156190138	0.5541236437094333	1.278472518610539	1.0966227992897422	0.9079314423306027	0.653402576264018	0.5512776901529771	1.213744732849198	0.4028780247616799	0.5023287232934915	0.7763029040460926	1.5766594506702294	0.39682813960461744	1.0	0.0	0.0	0.0	1.0	1.0	0.0	1.0	1.0	1.0	0.0	1.0	1.0	1.0	1.0	10.0	-55089.83455385954	0.0	0.0	79.0	-1208.7125083707929
427310000	-56703.27238730962	-1263.0767182193729	-55440.195669090244	0.4180643535545199	2020.921661673843	48.989761934629456	0.5005314043463981	0.376119286783634	1.0578442088692834	3.1750910723548307	5.360437591430455	4.759932842322375	3.167756562560083	2.1992233043201965	1.8835280130730916	3.8784741503143567	3.29306090336869	2.3021732197480302	2.3364706511735154	0.9918567156503902	-0.40038932094499846	1.3216393909598247	2.3716891423506214	0.14403266484663504	-0.3154254381174642	-0.7072087414299175	-1.8898741251718756	-5.4600108139680525	-6.218187969325751	-6.49209049637175	-5.21739244609845	-6.394436870460171	0.468	5.456590755314251	0.29003514730025554	0.17930244666136635	0.1919856946639865	0.3386767113743887	0.6313890201148291	0.743185129244494	9.358318267843839E-4	0.8208585935192747	9.358318267843852E-4	0.8208585935192753	1.441560642757035	0.3758601844440635	0.2979591642617367	2.7126757467181895	1.0381919818624572	0.8948406234508897	0.07375932576260218	0.95996059457072	0.2542418944402952	0.5017009172977482	0.4289119110294596	0.057705258485710044	0.6541388343045396	1.258460513922655	0.41272819763412466	1.0	0.0	0.0	0.0	1.0	1.0	1.0	1.0	1.0	1.0	1.0	1.0	1.0	1.0	1.0	12.0	-55064.61950722699	0.0	0.0	82.0	-1201.7104400398691
427320000	-56745.52036595668	-1302.05795827705	-55443.46240767963	0.4180161629338934	2020.9217098644635	49.3046917575504	0.263072275140585	-0.36879203196060856	1.7844102356597167	5.455514083745823	3.9194797209179795	4.860608968095492	3.103199874835857	2.2286952153660016	1.8263584041803307	3.850359652243962	3.3409006948088753	2.4347619192455427	2.213812659901302	1.1524503221922895	-0.29116357310990004	2.1038551802410965	2.3471341085296853	0.26360838604099385	-0.1385020990907114	-0.19844174905146375	-1.636368865802639	-4.260054423907795	-4.846740229890911	-4.7673713127103605	-3.9717248329768164	-1.0224096443419715	0.468	4.598238271606585	0.2953191479815232	0.17580111796923656	0.19095034700225905	0.33792938704697834	0.7789800040683279	0.7683261006516158	8.946052483425864E-4	0.9073511762070847	8.946052483425881E-4	0.9073511762070843	1.2530840455349135	0.8517252710904264	0.122614895350164	0.9515466205818337	2.1674315754948252	1.0583719182266305	0.11451534088722422	1.3948050841811885	0.6171521881685453	1.2629107495948182	1.8123113930330366	1.1328174587984814	1.270937859085832	1.7454422428842602	1.5561452534839	1.0	1.0	1.0	0.0	1.0	1.0	0.0	1.0	1.0	1.0	1.0	1.0	1.0	1.0	1.0	13.0	-55058.80057137416	0.0	0.0	80.0	-1228.312479994824
427330000	-56707.862124443796	-1252.3963100437818	-55455.46581440001	0.4176554068086214	2020.9220706205888	48.6676485566505	0.18688966422161396	-0.3724465868597482	1.0297251218465382	3.461235445131517	3.3701356697644482	5.099621912213458	3.3387288064895055	2.0758236186538026	1.858983921786179	4.305653143466878	3.448581644987989	2.3415074644572877	2.3695723974088803	0.994453997871571	-0.41388125882081905	3.39549969873523	1.6840724537094582	0.08062879404306639	-0.2806280021648347	-0.45868397279724565	-1.879772493896698	-5.729482006129839	-4.214964922739116	-3.9752752330668284	0.2940991990632478	1.2972262511147514	0.468	4.916866702175848	0.29495108818289895	0.17649500487591904	0.19073162769882945	0.33782227924234975	1.1257774280082784	0.7976773630604281	9.01532215205387E-4	0.8208568078941568	9.015322152053862E-4	0.8208568078941563	0.6807335416937428	0.40431221929931027	0.039742671264245605	0.2427444051000657	1.2338432850384016	1.0241570344948219	0.1953714951437096	0.5852677026926455	0.47086607620340765	0.9264586151802932	0.14619104218312784	0.5756510063950417	0.9079324194515132	1.4159914200737787	0.3414423469006448	1.0	0.0	0.0	1.0	1.0	1.0	0.0	1.0	1.0	1.0	0.0	1.0	1.0	1.0	1.0	11.0	-55060.30891201124	0.0	0.0	83.0	-1195.9184783025694
427340000	-56731.76852541913	-1297.5770178988532	-55434.19150752028	0.4193026205157876	2020.9204234068816	49.16354794857553	0.3969654747389887	-0.34640742997821383	2.166804050172246	3.1756335250535215	3.129175628391406	3.846687235164531	3.7869964163691634	1.8983463508461307	2.0786697235362745	3.7864535464964377	3.4800049300763543	2.992619849181011	2.0655808537178304	0.771021171792364	-0.11511582666446032	1.703131284478355	1.7214511833056787	0.10456239593822622	-0.1961670123080201	-0.005848311017462415	-1.8595169367486488	-5.093396615978442	-4.808824857215327	-4.135415103094411	-3.8995984534216994	-4.615603190752729	0.468	5.178994819684128	0.29371544673924804	0.179305961577495	0.19194115954743307	0.33503743213582116	0.949563462757265	0.7880827958765839	9.138317449718013E-4	0.9215128381812516	9.138317449718031E-4	0.9215128381812514	0.4506926257016136	1.4818059793213982	0.1259159178641641	0.07711738781689129	1.363579429881681	0.6436434217016836	3.0850276480932073	0.6675523472937968	0.05610190297951538	0.8879511403227066	1.3825936328421822	0.32590604672382445	0.7461165059565632	0.5696678832492786	0.2403732302950319	1.0	0.0	0.0	1.0	1.0	1.0	0.0	1.0	1.0	1.0	0.0	1.0	1.0	1.0	1.0	11.0	-55052.25440475047	0.0	0.0	90.0	-1232.3045476820175
427350000	-56722.35221665092	-1261.437192721804	-55460.91502392912	0.4173166414481836	2020.922409385949	48.11038888609031	0.7008727193786476	0.8329422466045379	2.2480401067948903	1.62432947917945	3.019365269471812	4.296786832982471	3.0857182162435732	2.2442780548529147	2.1855517337158084	3.7819185387188643	3.712443113446952	2.6681651298267868	2.35310157434853	0.6414091977033651	0.042457527289730915	1.332616814508612	1.5987860616427105	-0.38411363605715987	-0.18169311015908468	-0.44018187067280345	-1.8969471924793158	-5.477255282942102	-5.9103516462557915	-3.623472564061746	-5.632052296345638	-5.348493333971648	0.468	5.164467542256763	0.28546468520069307	0.18142788452041464	0.19040878060726588	0.3426986496716237	0.6829345855374246	0.739233797618224	9.234815989320962E-4	0.8370127161552791	9.234815989320963E-4	0.8370127161552801	0.6195765177563245	0.3108925464129802	0.1042652672237631	0.2501607387348234	0.6886402518234856	1.356509459888092	0.9071983720222945	0.24433437030295393	0.14054498949833094	1.108384365083049	0.5364311803773153	0.37721387512890076	0.23872883679797025	1.8696604338023097	0.5353377483532119	1.0	0.0	0.0	0.0	1.0	1.0	0.0	1.0	1.0	1.0	1.0	1.0	1.0	1.0	1.0	11.0	-55067.978890107814	0.0	0.0	83.0	-1204.0229941830166
427360000	-56752.15919416709	-1311.0206347176731	-55441.13855944942	0.4211576268012033	2020.918568400596	48.731050837366	0.6221967419115626	2.276578344374457	1.8262192414905702	2.1348988212647533	3.23874494047768	3.622290573968205	3.5997059676236955	2.283539022156832	1.8486387199780088	3.0232103136691357	3.9122403629875895	2.497031618483973	3.0358336730330366	0.7986395490834813	0.3179081204047941	1.5806344944191515	1.6408704108084406	0.2374346049254993	0.018497717594194468	-0.3698898893604965	-2.2019537953916712	-4.922992415991068	-5.431797266571549	-5.484217416207464	-5.871886283241071	-3.475903934115607	0.468	5.112658782420372	0.2895058607967092	0.17954729721801724	0.19250005056161043	0.33844679142366046	0.8901528120827683	0.7761996341501517	9.677354159485072E-4	0.8875185241138975	9.677354159485053E-4	0.8875185241138958	2.079061509298867	0.0065701002721556285	0.11048728242642332	0.08224646661927133	2.3188496407440433	2.6424769078706234	3.111883333722724	1.487318319846999	0.07722445127099638	0.5380638352408634	1.5563967123697529	1.7689774709604644	1.581242434525403	2.9711205538863963	1.9210958482193536	1.0	0.0	0.0	0.0	1.0	1.0	0.0	1.0	0.0	1.0	0.0	1.0	1.0	1.0	1.0	9.0	-55066.4818588708	0.0	0.0	85.0	-1241.49071891823
427370000	-56755.97016825457	-1321.7212954572592	-55434.24887279731	0.4449402267058583	2020.8947858006914	48.53748556785392	1.031643247840947	0.1288738035787378	0.9376476313993061	2.290662048062748	3.274050708525565	3.2505568650444028	2.7829644349063187	2.030142510510406	2.3984336727606865	2.639650231815577	2.9627287681827346	2.8062378351216477	3.150962673468523	0.8103744345710533	0.3805394122740646	1.7516519828278316	1.5078307807069238	0.4844527342091222	-0.1824079385216899	-1.0500638866872833	-2.1482644000560476	-3.6646652108296776	-3.2411948710675453	-4.0146632041705494	-3.2152575142610527	-3.9151701869973863	0.468	5.216316635620025	0.2953226700323031	0.18166885169347838	0.1890869984594491	0.3339214798147668	0.8943541371139034	0.7844617995825651	9.499962222462996E-4	0.9297265925322384	9.499962222462978E-4	0.9297265925322377	1.417903454412706	0.04106126373863465	0.6956830115883598	0.031198150666935386	1.267153043715259	0.5253683818564092	0.6345510635073202	0.8052043614706714	0.07908143166900405	0.7115131577209202	0.0620201362926006	0.8227039639738789	0.7469346939631119	1.3332513087084976	0.4642184047107891	1.0	0.0	0.0	0.0	1.0	1.0	0.0	1.0	0.0	1.0	0.0	1.0	1.0	1.0	1.0	9.0	-55070.296903647446	0.0	0.0	82.0	-1262.3621730905563
427380000	-56748.650476239345	-1322.729181801431	-55425.92129443791	0.42315793851856887	2020.9165680888786	49.49496900943768	0.516811987884438	0.5273890200996556	2.0575224233014278	4.208186538187085	2.8831930739560603	3.127550446888269	3.8864136169070114	2.0345119702416627	2.313930096636576	3.261849405908416	3.8217333024133	2.3688928699534597	2.913432658027566	0.668918522781901	0.15192151971582613	1.2821894136893341	1.7170333463127332	0.29949821265272486	-0.35669705704202087	-0.22289422393174585	-1.830774026314899	-4.740690971028948	-5.536344331714499	-5.458856362543329	-5.755981488046748	-7.736688185832279	0.468	4.907223925459878	0.28974501833212746	0.181369211684983	0.19238126922231205	0.33650450076057487	0.8598533657804246	0.7841370863028432	9.088047821888679E-4	0.7295547669196029	9.088047821888684E-4	0.7295547669196025	0.8578245226618714	0.017480589784818642	0.36017635665829095	0.18967279442480814	0.6550075573474695	0.6987645737922704	0.22872913058021638	0.556099278992389	0.2700285856270118	0.6375289219319639	0.13674703234302296	0.39902305756156453	0.30518910133327665	1.385100722906628	0.7237935564785809	1.0	0.0	0.0	0.0	1.0	1.0	0.0	1.0	1.0	1.0	0.0	1.0	1.0	1.0	1.0	10.0	-55052.16168872477	0.0	0.0	81.0	-1273.6045084924672
427390000	-56735.26896768542	-1334.4474455390489	-55400.82152214637	0.4182196484974881	2020.9215063788997	49.432483875954155	0.6049249393715002	2.8142528326923792	1.4602923945006177	3.5848466028182866	3.2537849880546545	3.356012836922254	2.999747012064054	2.062677626196736	2.6613158008655504	2.4357693720440654	3.6508311191181004	2.507465420081951	2.488179615019934	0.808654582692676	0.15969003449421285	1.3589670835961285	1.8515827582814663	0.42096501930008146	-0.33866703639542095	0.7616388612643543	-2.0812347141963805	-5.11265279215152	-4.768694503540536	-6.883983148886633	-10.507367115414304	-10.270268013756219	0.468	5.328740134304641	0.29089584051478995	0.17600233353850683	0.19899489651812077	0.3341069294285798	1.024089301173976	0.7875397038641359	8.983734583954593E-4	0.8263681600531431	8.983734583954566E-4	0.826368160053142	1.6776629174015028	0.1057868370217961	2.5322306105639476	0.07188257797307714	2.033503495930983	1.0041163908247661	0.8310773764312467	1.5925729694842028	1.729599634364853	1.1144759773188095	0.39597793737179565	1.6028288212709658	0.3498486385725263	2.1087247990306004	1.0174240473572131	1.0	0.0	0.0	0.0	1.0	1.0	0.0	1.0	0.0	1.0	0.0	1.0	1.0	1.0	1.0	9.0	-55036.97795780241	0.0	0.0	79.0	-1271.1475397069012
427400000	-56756.83433383337	-1360.6073874407864	-55396.226946392584	0.4185256614719625	2020.9212003659254	49.50926291643056	0.630708743561878	4.388657787587871	1.2901320312099422	4.998504609465788	2.7125278474735266	2.2494458878580543	3.2581815103177276	2.456387675293984	2.22061895117554	2.943416587114275	3.8415655736815206	2.6990568104261135	2.4288303885222113	0.6567424047401234	0.5507897014878869	1.0272603124544406	1.6000862785379735	0.26306806615170436	0.256750405005445	0.12897990303959145	-1.9159527891123596	-3.9364040925957973	-5.286244721230645	-6.2713959646224575	-5.547960495069721	-3.257657558026882	0.468	4.691348542452416	0.2952325890206152	0.17815326964573178	0.19182048424067685	0.3347936570929735	1.1962808796207032	0.8072795655566531	9.366752868109392E-4	0.7729049954715702	9.366752868109399E-4	0.7729049954715724	1.0350290950970968	0.4068939853976066	0.7275309225128107	1.9861192922642306	0.6885031844511481	1.5152306465074572	1.9528370385619154	1.1270386957943148	0.5049404154785107	0.6295987101080428	2.3685621247930895	1.2169721445449306	0.6619538760837151	1.5290011313333485	1.1129061409286294	1.0	0.0	0.0	0.0	1.0	1.0	0.0	1.0	1.0	1.0	0.0	1.0	1.0	1.0	1.0	10.0	-55026.71327693411	0.0	0.0	77.0	-1298.4447938327942
427410000	-56788.663209020146	-1349.4306185255414	-55439.232590494605	0.417617159960831	2020.9221088674365	48.70591724107949	0.5530820689931958	1.5618504039234162	0.9513895925234666	2.859500937481249	2.8624928187512193	2.5142895708187134	3.4918776017828894	1.9573498518150454	2.361006140119154	2.9415927009830276	4.524185398641686	2.3941038321814405	2.6153056628366613	0.8089830912979937	0.3122699697645821	1.7378929027281145	1.5762226446027936	0.41907566607281443	0.7953247293602884	0.07722171867469355	-1.6566408863564204	-5.4310979790496665	-3.1257450876632378	-2.430604651206103	-1.127252232954043	-1.9541675324008505	0.468	5.936310763152474	0.2956763803416254	0.17572071338817735	0.19178090684354826	0.33682199942664626	0.6559225802205549	0.7285633408055904	9.294453476551652E-4	0.8848239384205806	9.294453476551654E-4	0.8848239384205819	1.8999146122224273	0.65229484935159	0.9330840198435865	0.3462280875260449	1.409391588488739	1.0538748246960867	3.0350169212960494	0.5895946962374841	0.20303312827497882	1.0488644152745759	0.5148802083532013	0.794414482486636	0.8698127827310768	2.5529548187894955	0.5925737192896233	1.0	0.0	0.0	1.0	1.0	1.0	0.0	1.0	1.0	1.0	1.0	1.0	1.0	1.0	1.0	12.0	-55065.50991177284	0.0	0.0	79.0	-1279.7352136971897
427420000	-56804.86631512938	-1350.0736406627968	-55454.79267446658	0.4236729219769939	2020.9160531054204	48.86618198268295	0.4950130060703885	2.8430237020429914	1.3358857560555473	4.505101501236016	2.89904286389795	2.47928097110105	3.1687198156086054	2.476637356613148	2.5978113185204506	2.6898158861496277	4.428747173026448	2.6806542276888528	2.6494048256856155	1.0010648177927082	0.2559718655403182	1.0733309575487335	1.7661583514964245	0.2055064044612996	0.3454148498286534	-0.09591290263051436	-1.6853295143148221	-4.894169128243259	-5.334626124114264	-5.054707793760503	-4.6657889991937695	-4.733842833187365	0.468	5.666848674456	0.29503280577710317	0.17538231021983727	0.19197946989588402	0.3376054141071729	0.8960334160306833	0.7437354129617418	9.876271314424262E-4	0.7877048252205887	9.876271314424253E-4	0.7877048252205873	1.1428541276871995	0.13794162919884173	0.16600034246780887	0.49980490361919877	1.416625095344937	0.7643641492338422	0.548665727893694	0.5389738491738093	0.30364500569896563	1.159123537129533	0.30621291638885995	0.7797228877648499	3.078574493841261	2.273648747635897	0.42718608842443506	1.0	0.0	0.0	0.0	1.0	1.0	0.0	1.0	1.0	1.0	1.0	1.0	1.0	1.0	1.0	11.0	-55074.255918776595	0.0	0.0	86.0	-1290.0066923585714
427430000	-56782.09465925943	-1358.0808978832408	-55424.01376137618	0.4170931066018817	2020.9226329207954	48.50499709092097	0.8395839868314098	3.294151319116358	1.9400324670590678	3.3220195320150254	2.5253056792696396	2.315173812369373	2.736018907279961	2.4711986226442595	2.3799817766613214	3.156986485323819	3.649834271429008	2.123168729039643	2.4535930850811707	0.9699645664066137	0.2650879629264531	0.8880233021454236	1.355165330969835	0.4764509808569147	0.34684514603186806	0.00823822260911937	-2.053347788634594	-5.326124398201384	-4.697423919611953	-4.981116515158591	-4.3372359017907005	-6.077714350461041	0.468	5.547091634299249	0.29323514295794334	0.17701616199570816	0.1891610546265711	0.34058764041977474	0.7709483495695186	0.7538141850235069	9.490638215244635E-4	0.7874944471382161	9.490638215244649E-4	0.7874944471382188	1.005889275313639	0.8580107658920431	0.11428272111107314	1.8675094177624163	1.614462347708418	1.6401923163891037	0.3463975093423265	0.6277310444418995	0.29132575283855455	0.6265499059050896	0.13188425977534793	0.43276768064380167	0.36303713649326097	2.2677390621252456	0.2585443570363584	1.0	0.0	0.0	0.0	1.0	1.0	0.0	1.0	1.0	1.0	0.0	1.0	1.0	1.0	1.0	10.0	-55055.454897871736	0.0	0.0	83.0	-1301.3136648471025
427440000	-56780.91096222832	-1340.7020429845902	-55440.208919243734	0.4213986336859216	2020.9183273937115	47.68600915721018	0.8588910028491489	1.9402677917582714	1.9719512097922713	2.556066435812962	2.47701615827116	3.1251833809578575	2.1463723979474287	1.8713220855517798	2.641822608766316	2.879349303204234	4.651057613541122	1.9596384725869118	2.173910998961672	0.867513074410099	0.39672636993080024	0.987203899318835	1.1964778276135877	0.5490193366115619	0.23958687689023364	-0.08628101708651487	-1.9521194674979667	-4.784355063754305	-5.896075563670774	-5.334603248546942	-4.379397906806307	-4.902809229562644	0.468	5.402491601794648	0.29890336907321524	0.17867149103675586	0.18996480976756125	0.33246033012246495	1.0857877088703047	0.8065281450970867	9.56434157948152E-4	0.8418793947193527	9.564341579481518E-4	0.8418793947193532	0.7888081391534217	0.427920647062436	1.5348503541225214	0.7877832563902332	1.1093243468881655	0.5079138002562761	0.8708280877853847	0.24795286866599975	0.24628320550123498	0.48709734333065324	0.27043147385626354	0.4371637567559916	0.6877949751617322	1.2613234619769509	0.20703343674194685	1.0	0.0	0.0	0.0	1.0	1.0	0.0	1.0	1.0	1.0	0.0	1.0	1.0	1.0	1.0	10.0	-55058.652755309275	0.0	0.0	84.0	-1283.9041041642158
427450000	-56788.089213123945	-1342.812104979769	-55445.277108144175	0.4201099821182284	2020.919616045279	48.56191196733724	0.7728059723717904	1.1719629197476455	1.9034119757850196	2.6098203851689017	2.2810371596957335	2.8822847263922027	2.4540508820316966	3.0225477848971085	2.5190721148948736	3.147212861238061	3.8814571095980797	1.9841708677052654	2.2144217035409017	0.6995299277374127	0.31410460766762505	0.9360081351281845	1.2138762602315174	0.4704374974964639	0.5720508238288434	0.2647176379077704	-1.8471403231724872	-5.070580180180189	-5.71098945557943	-4.256005631213089	-4.33558623923447	-5.65407146707643	0.468	5.012441162823424	0.2882645792502201	0.1798801975780119	0.19214122205894094	0.33971400111282435	1.1898560204036832	0.7738816549614747	9.660073196654783E-4	0.9554033096441006	9.660073196654787E-4	0.9554033096441007	0.9138046086082846	3.1827917383752746	0.9220094223837334	0.704641487810436	0.9122175989064464	0.4782273940034814	1.9402831902307835	0.3727134630308068	0.07690703134023925	0.3383417271925315	0.18610534006660384	0.7253104161443815	0.6313623649747182	1.3908230839088078	0.6717916148419205	1.0	0.0	0.0	0.0	1.0	1.0	0.0	1.0	1.0	1.0	0.0	1.0	1.0	1.0	0.0	9.0	-55072.97309340838	0.0	0.0	85.0	-1278.1143448737425
427460000	-56770.35661812352	-1345.8957997051857	-55424.46081841834	0.4285058598224257	2020.9112201675748	49.277070166677746	0.5273252587256341	1.6544079837154568	1.1705799086327908	2.2703120551765377	2.767832086974307	3.3532109937540615	2.8042719375576763	1.9886564328694205	2.7959479071197206	3.1925797129599194	4.302955686687001	2.5594921113910063	2.089672073266014	1.0251996153124585	-0.06232345420364757	1.2594188961845496	1.156780975172642	0.3018877363342837	0.3846314452224638	0.21946389405105943	-1.7710134226581788	-4.900683281726231	-3.6714139194207798	-3.0527403213055204	-2.824373016282557	-3.6439822194539797	0.468	4.638740774100358	0.29239709781339873	0.17676801804550238	0.19451229158172362	0.3363225925593726	1.3458483079955794	0.8131451218147144	9.280759932303561E-4	0.7522421916409152	9.280759932303561E-4	0.7522421916409158	0.6129507088588716	0.5985181522688728	1.0582024445377105	1.3306654129798055	1.8014841851937549	0.9808895658210698	2.2582716391833486	0.4817019943845714	0.11668205881991452	0.8194062108171464	1.0962890403700047	0.8474258798366647	1.109032732235727	2.3691671197602298	0.8764797048416082	1.0	0.0	0.0	0.0	1.0	1.0	0.0	1.0	1.0	1.0	0.0	1.0	1.0	1.0	1.0	10.0	-55050.8880133334	0.0	0.0	83.0	-1285.9430116910846
427470000	-56788.76826972741	-1357.4232603768498	-55431.34500935056	0.41717667791480034	2020.9225493494826	49.11110060997989	0.547986679062581	3.3665946751762816	1.3703625948926255	2.9069480546006936	3.386449337077096	3.890309974949451	3.123872946488863	1.8406411815017152	2.9897533257759545	2.8895008947105043	4.083764017555248	2.555507699638859	1.8664513022388585	0.8160971337355204	0.24736602091028723	0.9249566380149441	1.6726581144167993	0.3732543351026478	0.5234916119706057	0.35151490285878617	-1.6777861819855286	-4.618468204254309	-5.066357020416169	-5.826657107356133	-5.832061945436202	-6.659912332976618	0.468	5.081706890805344	0.2915722642951835	0.17859472449718625	0.18999600904133693	0.33983700216629065	2.197138649854735	0.807922547321151	9.46939718439541E-4	0.8394804118391261	9.469397184395426E-4	0.839480411839127	0.8357154934980683	0.34754741702450176	2.131870117141545	0.1506839699547632	1.1124567937846086	1.1411162379965356	0.7319867924427187	2.0730016793941877	0.5193617534729901	0.9137810880435959	0.07936310087383054	0.5665559089473664	2.11632982992118	4.467959691441468	0.7309650677535986	1.0	0.0	0.0	1.0	1.0	1.0	0.0	1.0	1.0	1.0	1.0	1.0	1.0	1.0	1.0	12.0	-55048.40393394272	0.0	0.0	83.0	-1285.3561255557884
427480000	-56768.24359565684	-1348.9575671805621	-55419.28602847627	0.4207695233688541	2020.9189565040285	49.38816510349843	0.8097003057998998	1.430891388594161	1.6258681380028275	2.531174858574586	4.320566854765987	3.7711821676203545	2.9317376131884174	1.7400499130371907	2.837447812632627	2.662038770762754	4.684100192261734	2.373189545431851	1.9884373279786387	0.9282783366717473	0.19850968690322776	1.2711580202821127	1.6892709047829253	0.791544814953304	0.13883781159838413	0.12565575292623976	-1.8435838332338081	-4.171977723604446	-3.5041862003757434	-4.422706619881447	-3.635437637981372	-4.233646607343646	0.468	4.627291107513963	0.29351267257849506	0.1785408792231605	0.19294760159185392	0.334998846606488	0.9189779290891422	0.8006171222025348	9.281882838128849E-4	0.7934100208900754	9.281882838128864E-4	0.7934100208900753	0.7502321683251997	0.4159106502801849	0.5388681081535875	0.025010585294597713	1.3449757247727312	1.3628193015005552	0.18035236643543381	0.7728139143197694	0.19734150956602126	0.8446103991172341	0.21185879702477692	0.4341476260119333	0.9030320898261213	1.098880211451107	0.6989194959167194	1.0	0.0	1.0	0.0	1.0	1.0	0.0	1.0	1.0	1.0	1.0	1.0	1.0	1.0	1.0	12.0	-55053.39777428022	0.0	0.0	76.0	-1289.397544096961
427490000	-56751.23718508385	-1349.3430083322487	-55401.89417675161	0.41720153294646783	2020.922524494451	50.104906556893475	0.605972574761369	3.6084085320444306	2.903631147528796	2.9964210773863194	3.5586509500285466	3.923095839974153	2.7629156752742823	1.755783786033546	3.3151397754515677	3.113541589249295	3.8122974327191423	2.468277251313772	2.1915582715114716	1.1977493619128374	0.18336706450071358	1.347315457419232	1.6771690562422443	1.127854687904397	0.5424731163770047	0.18233812202568783	-1.491604158680082	-3.8003337544072355	-7.094529057283422	-8.432037254662918	-9.38343832965038	-7.184348908964458	0.468	5.699869599741533	0.295710535272638	0.17932474472384285	0.1913121487483518	0.3336525712551648	0.6439924625367162	0.7279018910696221	9.584527328123055E-4	0.6429174074941121	9.584527328123057E-4	0.6429174074941126	0.9864417200117364	0.014455816155783617	0.8174409974386618	0.08378570007252084	0.9344307034289498	0.5974686990063599	0.13222355186725773	0.65078342382324	0.30240198784556943	0.4938041853586148	0.48843603943943786	0.4142796183372281	0.6350004734842691	1.3286956618443264	0.3936606969206876	1.0	0.0	0.0	0.0	1.0	1.0	1.0	1.0	0.0	1.0	0.0	1.0	1.0	1.0	1.0	10.0	-55036.01472985517	0.0	0.0	75.0	-1303.3906174790447
427500000	-56783.899195995175	-1359.7263211026604	-55424.172874892516	0.41633615078812075	2020.9233898766092	49.411043249688255	0.11530697371004484	2.241518085429991	1.8237005497868473	3.0805723949575494	3.027306865941693	3.81438731320571	2.412663982495498	1.4908168613406028	2.261110902704206	3.17649385218079	4.5817334356179025	2.018585397524075	2.0830870804618495	1.1673851166849032	-0.09679247617961814	1.4683288569421464	1.5324136384325993	0.4216561522452859	0.16425054956652085	0.5566620364396297	-1.249313141469693	-3.768390830708721	-6.726219592334669	-5.970083195035356	-4.957416047129331	-2.8183089308384544	0.468	4.838675249343401	0.29004099577916714	0.1811368989696327	0.19326737369205196	0.33555473155914567	0.7163309284467487	0.7363038062257834	9.12902771236419E-4	0.7661381999218584	9.129027712364186E-4	0.7661381999218568	1.2363145191202995	0.02456438862480602	0.17522335352513457	0.548888841169636	1.8994418673274651	1.7206072654842892	1.1555011648085698	1.238221188345592	0.08815624990830491	1.0104522159932585	0.47055598212020894	0.6898053800505489	0.6911326210323943	1.3130983512285441	0.9467016785824552	1.0	0.0	1.0	0.0	1.0	1.0	1.0	1.0	1.0	1.0	0.0	1.0	1.0	1.0	1.0	12.0	-55056.163181161464	0.0	0.0	82.0	-1300.377093152953
427510000	-56743.222634821155	-1342.829344753364	-55400.39329006779	0.4184702432945073	2020.9212557841029	49.02565200896012	0.4023326036746055	2.673233820235044	2.1302673692197893	2.4793563380535373	3.4081771034260426	4.310023827296815	2.3639242441948576	2.00418669321846	2.7179007316111115	3.6389964180211876	4.16589459051101	2.392453278518692	1.8294993947289977	1.2490088068646221	0.044195041913377676	1.1391901141717946	1.3509572956132148	0.7464324897083434	0.07611487354758778	0.11002366589769783	-1.6992604219746832	-4.237469123577329	-5.354238158060735	-2.814410355416262	-2.216353330556884	-3.0213002694938846	0.468	5.3167688474303345	0.2964067926998379	0.1776481335785043	0.18964647070030785	0.33629860302134745	0.40912733562470005	0.6620423583510913	9.518514279970346E-4	0.6935154270543911	9.518514279970367E-4	0.693515427054393	2.585062739924965	0.12969256617777	2.229463350851372	0.20150639612812077	2.076637070539045	2.5155343027287453	0.4873350963555588	1.633067952880008	1.1085918990619374	2.181201285802317	1.5599258965546834	1.4184218381116758	2.0453095847730807	2.744954766832542	2.042116075735087	1.0	0.0	0.0	0.0	1.0	1.0	1.0	1.0	1.0	1.0	1.0	1.0	1.0	1.0	1.0	12.0	-55018.490523683366	0.0	0.0	76.0	-1274.8653313049977
427520000	-56777.620431571864	-1315.27164058074	-55462.34879099113	0.41658517683296503	2020.9231408505643	49.22883411617221	0.42933543819271547	2.2137996229483354	2.5282267802875116	2.276186534124417	2.982608078907918	6.456568950133582	3.0744528706668355	1.5141139919818785	2.877208377781531	3.5401993667929585	4.817843902709954	2.652655427043505	2.0261740533018884	0.9633569195437901	0.26991898781126167	1.2139797678412303	1.9976085989234134	0.5960088446511727	0.3318010739478027	0.33156258100545105	-1.525311654051174	-4.925198010749716	-6.873389683996301	-5.47795548842736	-4.780107420972607	-3.7687352694568905	0.468	4.246679468171921	0.29294940663786445	0.1797491258891077	0.19532852205789067	0.33197294541513467	0.6666547960342442	0.755743870261168	9.338220860658852E-4	0.8117943029089957	9.338220860658891E-4	0.8117943029089975	0.6620303374863914	1.0955563728721984	0.3942802937383682	2.036259677638039	2.153862666483485	0.9387167924357703	0.46127774857104903	1.1609258307687127	0.7027927694772923	0.9579490014023444	1.8736558656454327	0.9674782374191391	0.5257034228589585	1.4068590150242235	1.2874144579978537	1.0	0.0	0.0	0.0	1.0	1.0	1.0	1.0	1.0	1.0	0.0	1.0	1.0	1.0	1.0	11.0	-55075.532898120735	0.0	0.0	87.0	-1251.638877774991
427530000	-56771.14377579777	-1339.91741538616	-55431.22636041161	0.44545947454600654	2020.8942665528514	48.894179359918006	0.630119179638011	1.999784126844276	1.2964852278641985	2.268567134023917	2.697336480090125	3.8858908717715255	3.689642185067047	1.7514163498984123	2.8051986175839927	2.8206232120052794	3.9840611353137305	2.9396117743000327	1.4546793605062847	0.9547103798975427	0.035618140825256855	0.9981715544595151	1.8597903153325606	0.5119001659296998	0.06943128626766389	0.550585173577931	-1.9617891909244345	-5.286699857266656	-3.8800673093034925	-3.905735039971738	-2.7825890841947354	-2.3397533542743543	0.468	5.627736538009389	0.28824353392492214	0.1806723231821494	0.19219138123483534	0.3388927616580907	1.425599104568976	0.7752882389865527	9.084575547102498E-4	0.8611053276051567	9.084575547102505E-4	0.861105327605156	1.5858340373334867	0.4543233997740077	0.2868709200597237	0.2555308479281177	0.9756239659225541	1.902819938465993	0.26698050723205674	0.683181599258416	0.7965474534103794	1.3401802138332533	3.8480754448084737	1.4531666639732168	1.1206066609872753	2.1023670670372807	0.5691226673524539	1.0	0.0	1.0	0.0	1.0	1.0	1.0	1.0	0.0	1.0	0.0	1.0	1.0	1.0	1.0	11.0	-55044.42211779464	0.0	0.0	82.0	-1270.807224583241
427540000	-56757.178666918	-1338.8856388955448	-55418.293028022454	0.43440203686946754	2020.905323990528	48.54047648053338	0.6074880410627089	2.2179698295112464	2.6010672772943817	1.6854445296914233	2.6625666249052644	6.275773326066359	4.008086676366513	1.660915778949911	2.455911999842908	3.1294781857185536	3.3351091418349847	2.3564099492045982	1.5587307133096773	0.9584880622308974	0.2878885580591557	1.0495301788154787	1.708226394063948	0.7758296678630645	0.10250639660810776	0.3860087221775157	-1.69812531377036	-4.567186858308909	-2.9261497519793402	-3.8241762020707384	-2.8519489303827625	-2.932883151352155	0.468	5.396661767480814	0.2904759766029542	0.17873187198092744	0.1949102693362693	0.3358818820798465	0.6894771417580713	0.7554254530914725	9.267652106890029E-4	0.827931319177713	9.267652106890005E-4	0.8279313191777112	1.3355486079102572	4.594451600103546	0.35264260764799027	0.2890401222047899	1.3311059474012956	1.9234424316273397	0.3433214528198962	0.8617372393872171	1.9914506849574338	1.1703507491396525	2.5616334501933276	0.5713067850792943	0.8694648976357121	1.9432814808553716	0.7199245674124017	1.0	0.0	1.0	0.0	1.0	1.0	0.0	1.0	0.0	1.0	0.0	1.0	1.0	1.0	1.0	10.0	-55033.27431733907	0.0	0.0	83.0	-1272.2168173647722
427550000	-56788.92907030002	-1352.1128185393793	-55436.81625176064	0.4165803994427599	2020.9231456279545	47.819428010638404	0.590985867459297	1.0052755913767666	0.7940119009502435	2.547674989093744	2.3044009703634396	3.015066853256164	3.829890525513199	1.6918474306868725	2.720685540839211	2.5197190974053365	3.8834777596596184	2.73389421046731	1.6273440207416654	0.9894912802068427	0.22278382070471414	0.9515757514546648	2.108719118518534	1.0194620831367125	0.37524230710445333	-0.27506772747946734	-1.9579088580329096	-5.191632557459322	-7.1867382295783235	-10.58343789097198	-10.337690166676975	-9.234516549840315	0.468	5.1052147340634955	0.29184493744513273	0.1812079446312354	0.19219102494326945	0.33475609298035985	0.48259351371278575	0.7111622046606336	9.178766327347783E-4	0.9076416196141458	9.178766327347761E-4	0.907641619614146	0.5056535182833879	1.12997953491841	0.7418788913512782	1.836922308953321	0.7185567495348465	1.5950870939003987	2.5518878400905143	0.5204341969954733	2.789858783938283	0.7515727061255398	1.5926868500848135	0.6895702770587002	0.6531771367514215	1.2828729109969927	0.28318592605465437	1.0	0.0	1.0	0.0	1.0	1.0	0.0	1.0	0.0	1.0	0.0	1.0	1.0	1.0	1.0	10.0	-55045.313052339494	0.0	0.0	91.0	-1285.9114050245128
427560000	-56841.058880690754	-1370.808731956764	-55470.25014873399	0.4206057157845278	2020.9191203116127	48.39235944944566	0.3138012526000831	2.8084336120295115	1.1906186222268682	2.948751559034184	2.3463849397842917	2.9020573683332715	4.521976542794511	1.6348822497978468	2.5348562111306303	2.9315117340486823	3.121645314611137	2.1971479581829243	1.7409524496980164	0.9341884907661074	0.13282172498976197	1.1000728347877669	1.7869225580105828	0.7743541151726753	0.2009807193669142	-0.2563954967689532	-1.608571258960466	-4.466368989531717	-6.863341387626209	-2.921207857910917	-4.096980141421849	-0.9378412636466633	0.468	5.6694978556406275	0.29240003884784943	0.18212811851884209	0.19185300429749327	0.3336188383358127	0.7764642229548551	0.7538212334185548	9.598435327077927E-4	0.9118533042117648	9.598435327077921E-4	0.911853304211763	0.9541786066757347	0.06637301552414959	0.6141041938553929	0.38746508374824346	1.956758299292597	1.7041650150359506	0.7337445700279581	0.4634552755754216	1.8274124600617419	1.2250436765285648	0.373093649548701	0.6439146313996275	0.5836710254365098	0.8090286808613617	0.5525038590664773	1.0	0.0	1.0	0.0	1.0	1.0	1.0	1.0	0.0	1.0	1.0	1.0	1.0	1.0	1.0	12.0	-55079.1398809762	0.0	0.0	89.0	-1304.059137633778
427570000	-56796.23106410188	-1357.5982554399436	-55438.63280866193	0.4180667339984427	2020.921659293399	48.43017696435862	0.7299935363172592	2.179643590050127	2.637529202319686	2.196606743350557	2.6781908456366077	4.0995950686516025	3.362582210247996	1.6580750488346656	2.438028509442738	2.9304674276240306	3.4494990440735505	2.4430833203657443	1.679320583453323	1.1559357245329325	0.26904250027231935	1.5343519693061796	1.576633299274729	0.27730046179752893	0.6335977895017071	-0.3115176173932036	-1.2802530434184087	-4.526433791049509	-5.6671696190131255	-5.054430259586341	-4.781756049419496	-4.280376627553317	0.468	5.096380729964224	0.29177910249008265	0.17768938411100513	0.19405297892467743	0.3364785344742323	1.334632858165748	0.8063418411053305	9.823692250484153E-4	0.9005646006362992	9.823692250484138E-4	0.900564600636299	1.016069396272041	1.6096103472264383	0.0035129968720256804	0.78815678995341	0.8645137073808248	1.4459715025342934	0.49028869056812985	0.9736812350414917	4.471783004912097	0.8392817773982134	0.16734915440093234	0.910671183545729	0.8484178968627274	1.1234623791997613	0.7899806342386945	1.0	0.0	0.0	0.0	1.0	1.0	1.0	1.0	0.0	1.0	1.0	1.0	1.0	1.0	1.0	11.0	-55050.44711361092	0.0	0.0	88.0	-1288.4249825714353
427580000	-56792.6436878304	-1356.3328736478813	-55436.31081418252	0.4166479247439906	2020.9230781026533	47.587153885781845	0.4917872063752388	1.156376928378731	1.252199778414394	2.494142626969702	2.3498934961846003	3.9502033821286067	3.5801202820057223	1.7568630480599245	2.5153829194824566	2.815400934492799	4.313628459055755	1.8257140453553133	1.5907895742657479	0.6625424836785534	0.4337610046655236	1.380511568343675	1.9042302766655734	0.31440985668243204	0.4707802329138933	-0.2179531459256909	-1.1028092195710262	-4.396619425770029	-4.463437738045761	-6.099175093931416	-8.28813676196664	-7.937910044585482	0.468	5.203506653599046	0.2903340673750371	0.17786034447446306	0.19081698451454596	0.3409886036359514	1.1555180918122743	0.8093029020630422	9.184245617848568E-4	0.7794481297155786	9.184245617848565E-4	0.7794481297155781	2.079510259557038	1.1010086853336347	0.5578503380103165	3.8629954104155293	1.01190127972835	2.3313679428114726	0.4099647784756005	1.4937728835162856	0.21353003564531542	1.1139987492043595	1.2892846685222137	1.22824693282393	1.0775928093221834	2.1592722192946607	0.7104056625417542	1.0	0.0	1.0	0.0	1.0	1.0	1.0	1.0	0.0	1.0	1.0	1.0	1.0	1.0	1.0	12.0	-55042.933125532334	0.0	0.0	80.0	-1287.8592022376959
427590000	-56794.90014614298	-1364.2045451262172	-55430.69560101676	0.4256997297416722	2020.9140262976557	48.37034515588406	0.7704745387415282	1.98348347282055	2.311819361410583	2.910605723372546	3.1158101616327305	3.728857727502627	3.4873631583259996	2.147747294818284	2.3395289697293267	2.5058484727580077	4.097640602137867	2.1435173377933405	1.5751753226689318	0.7593843803508005	0.7048412115372505	1.0799926314055317	1.8828615531616342	0.4318342279432796	0.4275460164155687	-0.4863853959828277	-0.7424024131858828	-4.086677847241273	-5.055444616167154	-5.642372120992618	-4.714687348144082	-5.497302024101768	0.468	5.095853235619802	0.29434359460271825	0.17858344843194837	0.1920074394313769	0.33506551753395414	1.2004133326218456	0.8033804444014288	9.49019222984966E-4	0.8885616816012643	9.490192229849675E-4	0.8885616816012663	0.7525471138372313	0.6021023177100252	0.6688928065713996	0.5463947920416403	1.17107743597936	1.2406810860032287	0.7443629104635597	0.5214734816766502	0.16371550050686906	1.009101688489768	1.1147652571702205	1.257709987857381	0.38996405123382105	1.2916597072706133	0.6826431542779805	1.0	0.0	1.0	0.0	1.0	1.0	1.0	1.0	1.0	1.0	1.0	1.0	1.0	1.0	1.0	13.0	-55046.374004124045	0.0	0.0	77.0	-1295.3137394539701
427600000	-56796.32490500536	-1354.2987146258004	-55442.026190379554	0.4168708661905469	2020.9228551612068	48.18190487282009	0.8528900540016902	1.635834431162718	0.9319150944107538	3.789254818578156	3.0257138337583562	4.19874548706839	3.4537420439985285	2.257210623148165	2.389823277081964	2.387372656244836	3.3606259194374335	1.909394091174301	1.39513512613572	0.9060964037317423	0.5700243740639757	1.266221433480626	1.7159289499092418	0.23843367111248537	0.1730482321429659	-0.8750391036718436	-0.9701967399526407	-3.7876592353416623	-3.745695870415342	-2.7732234047326205	-3.671447135939145	-5.269373137388078	0.468	5.578285818439896	0.2932084813605746	0.17739293236408585	0.19169732740563486	0.3377012588697024	1.097499557320473	0.7989646110480587	9.051997133684543E-4	0.8347067255057131	9.051997133684553E-4	0.834706725505715	1.1701095842638287	0.46167168575915546	0.7112289513130843	0.25476894722372423	1.1641870247240527	1.000678535485306	1.4300030233580803	1.150594845520476	0.7543467714407117	1.991503218745878	0.2207399677975367	0.502276314003686	0.9330025777162367	1.0100677187105325	0.6311445731850659	1.0	0.0	1.0	0.0	1.0	1.0	0.0	1.0	0.0	1.0	1.0	1.0	1.0	1.0	1.0	11.0	-55062.09601748708	0.0	0.0	80.0	-1291.7034092536176
427610000	-56829.62414403847	-1378.0672964377695	-55451.5568476007	0.4194424113401882	2020.920283616057	48.076119227101906	0.6602952899629115	0.13120465739932285	2.32090981304299	2.4765226317675815	3.287682921516575	3.578567055076997	2.9942618249760846	2.159714336110465	2.5590024673472995	2.4051011027535303	3.2904394018218146	2.3397595525211297	1.2896019896291429	0.8139312915879255	0.5539316478419275	1.4859958109888654	1.8221828600879724	0.043071341281679804	0.4351312696637145	-0.6693544086084908	-0.8694600525724706	-3.9571384701294927	-4.603475788517355	-2.916240458300629	-6.899489193572666	-7.4072498489472895	0.468	5.147227538064291	0.2911154258687777	0.1775108680349252	0.19399137757231333	0.3373823285239816	0.6360693696298967	0.7030958056835633	9.623989443624084E-4	0.7641956244643328	9.6239894436241E-4	0.764195624464332	1.2748660193654207	1.456711149406093	0.37752373397590583	0.221903747179699	0.7118819814561261	1.4015042345755773	0.11835546569140595	0.5459476952267321	0.355426754416177	1.4820826529950537	0.3970254671748583	0.9256886946755581	0.4545026941117764	0.5916171142000387	0.3713710094027497	1.0	0.0	1.0	1.0	1.0	1.0	1.0	1.0	0.0	1.0	0.0	1.0	1.0	1.0	1.0	12.0	-55071.04002928177	0.0	0.0	79.0	-1320.6748083316975
427620000	-56782.19567151097	-1379.3371763266268	-55402.858495184344	0.4184720132207364	2020.9212540141766	47.769644879925906	0.9940197245635444	2.681450051637302	2.416419394884014	2.3910568916180353	3.7236295357277456	3.806041968010338	3.2900687864001177	1.948384177310395	2.903166061907409	2.3316141198528135	2.8877006431274315	2.4247858585584012	1.700720250271474	0.7848195089618701	0.44438348843936726	1.2433542469761145	2.3531898735000394	0.03960625993362771	-0.3423717731654642	-0.3422032679210535	-0.750416323304341	-4.142880891910681	-5.254870313977061	-5.796172077247826	-7.84368491368469	-7.716623150844066	0.468	5.558945735330668	0.29167083962178764	0.17679141728590156	0.19269162785842273	0.3388461152338859	1.9404353353606296	0.8116364943193503	9.472439065837994E-4	0.8582455788815995	9.472439065837996E-4	0.8582455788816006	0.6721025072292127	1.7389831931391133	0.04117016043904114	0.11402168303508858	1.2176981820359163	1.1584292979632413	2.7608418440336577	0.5670170160052669	0.820654851317761	1.285967116397895	0.041505352772617514	0.7326693004467956	1.01251904632392	1.167779562107786	0.15541813743592045	1.0	0.0	0.0	0.0	1.0	1.0	0.0	1.0	0.0	1.0	0.0	1.0	1.0	1.0	1.0	9.0	-55027.96700200135	0.0	0.0	83.0	-1318.1431938232924
427630000	-56765.635610052486	-1370.7147533049654	-55394.92085674752	0.4186358358788399	2020.9210901915185	47.58362362269937	1.6359165293907998	2.2107793639316218	1.5106129338062342	2.0408815702188576	3.022518547043222	3.7100875422005566	3.066663267371898	2.2867478297063784	2.6385280215063185	2.6029993700808665	2.9650145964095502	1.9792365481645602	1.3826984235671955	0.9837426719928464	0.4148474297062142	0.897172538016329	2.013078449887979	0.5278667302990073	0.392735006678124	-0.4566331797370374	-1.0724260020845373	-3.595672872196483	-5.140627754868391	-4.938694459984358	-3.95161390568097	-3.358350527941184	0.468	5.769478833924932	0.29090227745434843	0.1804175080591172	0.19071228650317662	0.3379679279833555	1.275916643012913	0.8036268746525261	9.508351161714524E-4	0.8559658984449862	9.508351161714525E-4	0.8559658984449863	0.2816715065389209	0.5704233608485019	1.812577971117355	0.0733201148935039	1.2581854956114984	0.928927853020114	0.07251219189761066	1.1682973491668187	0.3644484861442166	0.7918049283749409	0.32516372295302215	0.8743620881070966	0.5975493906562043	1.0693472784631637	0.5521424466244346	1.0	0.0	0.0	1.0	1.0	1.0	1.0	1.0	0.0	1.0	0.0	1.0	1.0	1.0	1.0	11.0	-55018.39758498535	0.0	0.0	86.0	-1309.176153590912
427640000	-56743.73012896639	-1330.0290926152506	-55413.701036351136	0.4168293501633657	2020.922896677234	46.61533737519185	0.7172590365647352	1.3427065204186979	1.751257120706367	2.9238829532253456	3.6201725501243467	2.5699695762070984	2.750384914276008	1.486085762976464	2.688483516736972	2.558829821960344	3.6113114832456366	2.2690714565473464	1.7028077288700987	0.7642636501587464	0.35579654879661704	1.2280368373777404	1.4962054913431977	0.4402535766838161	0.4463305959096042	-0.5105249958920449	-1.2577953164403073	-3.2961443260751464	-5.407100218250484	-3.292269873914451	-2.1716417967942014	-1.558447719078072	0.468	4.837757786490674	0.2941446641393418	0.18247973297020523	0.18707791068642937	0.33629769220402134	0.9575108917220487	0.7847635879870235	9.553482909973417E-4	0.8572402979071705	9.553482909973403E-4	0.8572402979071716	1.2690252450689734	0.388462848819595	0.15483716639546377	0.01840808698211055	1.8215586873324725	1.0922989774029261	0.2637115490551408	0.6386464149089942	0.2652636589027343	1.283824593218011	0.3230350866548572	1.1761017880231857	0.8145444681077773	1.8587173225952742	0.9646222725700907	1.0	0.0	1.0	1.0	1.0	1.0	1.0	1.0	0.0	1.0	1.0	1.0	1.0	1.0	1.0	13.0	-55042.05789892503	0.0	0.0	82.0	-1264.6106455352194
427650000	-56765.13426613665	-1340.9500430876199	-55424.18422304903	0.4173848905779635	2020.9223411368193	46.91799717496666	0.9224740451649678	1.193087629140376	1.7696508239551858	2.5232810274722484	4.262123692298789	4.139627158312464	2.0891707356506486	1.8795362192617795	2.4659842100621736	2.77857577260345	3.443379640090754	2.365355930681034	1.8852881689442493	0.6713680800660957	0.5914703708560499	0.8649690251768698	1.6895849671106935	0.5710052869475428	-0.1444686723701951	-0.7634063453964645	-1.115241595848565	-3.7779785960584142	-4.400886185020113	-3.272711046119697	-3.1849812502716848	-2.648720273241691	0.468	5.732787618083788	0.28982600688615473	0.182690229596027	0.19233704382421807	0.33514671969359794	0.565419415036581	0.7355648225845912	9.877154934921938E-4	0.9129359648592619	9.877154934921951E-4	0.9129359648592619	1.2394124794592358	0.4708677869895867	0.5714182814631517	0.2917709694442183	1.475844729158233	1.8809063363177765	0.37106387126569734	0.871141272315379	1.5983318981549333	0.5969018716506294	1.2874792495054013	1.1483403063373916	1.0999235163766263	3.0450448588165773	0.05194286588394548	1.0	1.0	1.0	0.0	1.0	1.0	1.0	1.0	0.0	1.0	1.0	1.0	1.0	1.0	1.0	13.0	-55045.35473273201	0.0	0.0	82.0	-1269.2544545359629
427660000	-56773.245897630855	-1323.3775856965415	-55449.86831193431	0.4570566008129253	2020.8826694265845	47.058467371844884	1.012737988772967	2.1341675118041796	1.725640228439778	2.393447684828164	2.964653862331665	3.7700144919004157	2.2061517334153065	2.3363103033147037	2.003752963592674	2.687751415569688	3.5951921903434823	2.710744400110839	1.736677180262403	0.6985310322085516	0.35278744972857273	0.9550353795583196	1.3952455843263085	0.6543538679365701	-0.32519141320987266	-0.3586221996128005	-1.1287392009238821	-3.8122938079683157	-3.455808997834576	-2.201872561923513	-2.1715629417041837	-1.3643601398893623	0.468	5.679429660288622	0.29091823706305237	0.17843020722831118	0.1906514447640294	0.34000011094460475	0.7957303396996068	0.7384454892017824	9.582300339776665E-4	0.9054197786152063	9.582300339776664E-4	0.9054197786152066	1.1355127285111093	0.17476271613421332	0.37384236992656705	0.13405302081150833	1.8647200636136354	1.503566373981454	0.891642023464653	0.38424632807412407	0.11912835799018345	1.1817932742178394	0.27797865845533365	0.8235366596222843	1.8635545589142146	1.3760945004762979	0.6742265521897064	1.0	0.0	1.0	0.0	1.0	1.0	1.0	1.0	0.0	1.0	1.0	1.0	1.0	1.0	1.0	12.0	-55064.09685889512	0.0	0.0	85.0	-1257.0405884564673
427670000	-56751.45526597634	-1316.3941775562912	-55435.06108842005	0.438146434930692	2020.9015795924665	46.72304345684984	0.8993436431151819	0.20356270736644544	1.3762641732334966	2.510792623258778	2.7862238605561935	3.670025792250147	2.176834641675775	2.6646619157280775	1.8924713945097853	2.5160536053354035	3.6583971772274246	2.9284188218444527	1.7289214862830957	0.7190928310718818	0.08717473291112042	1.3309126847363189	1.6106371103555448	0.919213026744333	-0.34202800786135523	-0.23486863924697302	-1.3768860432829113	-2.942707111792648	-3.021488822792739	-3.351111806322562	-5.2848301857454505	-4.681355384541962	0.468	5.302764065229387	0.2900781495208749	0.17959515908669568	0.19420118781018691	0.33612550358224025	0.9625678285809495	0.7566663582659142	9.774727804594003E-4	0.9005977714614654	9.774727804593992E-4	0.9005977714614647	0.4866262081080482	1.7400709756671526	1.6489423009796347	0.5109902539676289	0.9691285833288711	1.0627021885339476	0.14397586546688002	0.42260605236283044	0.0346887798272803	0.6751666172992759	0.1637475480033318	0.4286610887774176	0.6960871587478062	1.2807355234714606	0.3804835595314306	1.0	0.0	0.0	1.0	1.0	1.0	1.0	1.0	0.0	1.0	1.0	1.0	1.0	1.0	1.0	12.0	-55058.05798740726	0.0	0.0	82.0	-1252.6038617492968
427680000	-56769.74635354414	-1325.0016490878663	-55444.74470445627	0.4185765707093704	2020.921149456688	46.54221843155817	0.5709524024447769	-0.63325147620528	1.8217491421330783	2.976893479142563	3.443477451246519	3.6511641317744528	2.2213449161729484	2.4106991795404538	2.1351744802616217	2.422535002146795	4.22184833351277	2.3285577625222826	1.7936480244602127	0.5658093187436131	0.39886253267989097	1.3650637227696625	1.1460026744053737	0.62388592161832	-0.05664425964496189	-0.5455366508152392	-0.9286836747868826	-3.6572821901198704	-3.838318755188087	-3.496078148606668	-3.950421750068899	-3.64354062705323	0.468	5.616687891086354	0.2910583301703745	0.18287328131398106	0.19254182993107152	0.3335265585845707	1.3197461417519805	0.7874339550858218	9.818514045409439E-4	0.888938877064063	9.81851404540945E-4	0.888938877064065	0.5145942629996149	0.4061912679713867	1.4953419442529194	1.976993643530381	1.7146362523166645	0.8920092463268049	0.5141686363802619	0.7655610411359465	1.5178771110892249	0.6589705531171631	0.257467666198646	0.7142419416045994	1.127832600211564	1.4111528370523623	0.17095013137251966	1.0	0.0	0.0	0.0	1.0	1.0	1.0	1.0	0.0	1.0	0.0	1.0	1.0	1.0	1.0	10.0	-55051.51923344412	0.0	0.0	92.0	-1262.5554175891807
427690000	-56772.21816965343	-1314.7929491947086	-55457.425220458725	0.41703881066940734	2020.9226872167278	46.720046803089026	0.5980205334058538	0.9708928350411723	0.8777376151642046	2.61071459345229	4.337559126752476	3.9258290234167736	2.193982101104834	2.149822309458046	1.8920452339381018	2.567028188890527	4.2194417540286135	2.5020931528901746	1.7244700116943783	0.6048354989354416	0.2492917004127322	1.4423224317211811	1.7715190001858603	0.23182345710757934	-0.3075535453022805	-0.07716938194677309	-0.8509871918880435	-3.530433314527566	-5.316009978014066	-4.069971517794293	-5.475212667772265	-5.5794079570735775	0.468	4.67950966601991	0.28866568887748933	0.17941852813309014	0.19408238626333402	0.3378333967260843	0.7456823914181605	0.7555586810159439	9.818530000693208E-4	0.7994220389496063	9.818530000693202E-4	0.7994220389496061	0.4559291966756768	0.5048230512499408	1.368914108449305	0.6407587770679689	0.7209947045227802	0.5177903675065211	1.6414016690049003	0.39454177861103407	0.11637941959596243	0.5091870858904122	0.11483267018339403	0.16114202728428828	0.2505389903566483	0.9460870999430818	0.020223939689838658	1.0	0.0	0.0	0.0	1.0	1.0	0.0	1.0	1.0	1.0	0.0	1.0	1.0	1.0	1.0	10.0	-55057.898464708655	0.0	0.0	95.0	-1263.5587927267438
427700000	-56726.99552561928	-1291.0951687655768	-55435.9003568537	0.41810804605138163	2020.921617981346	46.587670445451586	0.707818665873435	1.6500730442917981	1.1868623301972432	2.2244230781453647	3.4537391798227173	3.38611053044867	2.3977495523862142	2.2029485290395265	2.1953710319423583	2.600389961147584	3.205070877947023	2.712156658980793	1.6459717088819745	0.7364454127027767	0.20241006969288872	1.7462940515313072	1.9487942438757457	0.17707029928467705	-0.09636986998935575	-0.5577417893164953	-1.041844015609507	-4.47837756063724	-4.96813206815373	-4.2543712898437684	-6.9581980329283715	-5.215424797094555	0.468	4.901962445677791	0.2906741107032198	0.1829337628853617	0.1948159275093706	0.33157619890204565	0.5193052959628586	0.7208717072029756	9.639375595580979E-4	0.7270525920967865	9.639375595580996E-4	0.7270525920967866	1.089064316596047	0.662667285568047	1.2757912140248664	0.08386647831634671	1.6077832762654625	1.4384219444794664	0.41021654795479984	1.1029286922563046	0.35302145687235603	1.8098000258539622	0.8827705483354029	0.45301897587041845	2.0889972518627267	1.6647221707679922	0.35894555306958476	1.0	0.0	0.0	0.0	1.0	1.0	1.0	1.0	1.0	1.0	0.0	1.0	1.0	1.0	1.0	11.0	-55028.51342111485	0.0	0.0	86.0	-1234.5286162042244
427710000	-56695.11627557856	-1294.3649639568712	-55400.751311621694	0.4170579849089014	2020.9226680424883	46.99817189222186	0.590343066497371	1.198383676861088	1.5332803155661623	2.63106610835965	3.384893286340625	3.0362685153426603	2.4581831142806916	2.493617900322482	2.135497623799769	3.1578308222315346	3.7185511337298083	2.5126315894110505	1.5921948988724357	0.623959192775266	0.18731492287093748	1.007382735419404	2.5795008651460583	0.356413555759245	-0.25747264251907526	-0.7859185812806052	-0.4321983054506984	-3.9239172269483147	-6.199644205625562	-8.593039280544112	-5.037424649671383	-3.1644714005088166	0.468	4.9542022516263255	0.2920843579096415	0.18054027043409873	0.18959750576285236	0.3377778658934052	0.8004864872299292	0.7421919741013708	9.86709517407133E-4	0.8116678926065464	9.867095174071296E-4	0.811667892606545	0.4554267711605603	1.1329472942392131	0.15095306278058598	0.0608173947333381	0.7831588322097934	0.32592136160306917	0.12545139885960793	0.26801195925198473	0.23673526541303963	0.8343413441580675	0.22901392815231258	0.27866498601898515	0.7963911807008364	1.395043537423633	0.447007452814656	1.0	0.0	0.0	0.0	1.0	1.0	1.0	1.0	1.0	1.0	1.0	1.0	1.0	1.0	1.0	12.0	-55005.95647741736	0.0	0.0	84.0	-1238.526658817606
427720000	-56700.395898928226	-1260.5060365691	-55439.88986235912	0.4174474686571137	2020.9222785587401	46.39309018204834	0.6020258775275401	0.9259304925056938	1.2802202936016667	1.7698772541179593	3.46733433560492	3.569285201466946	2.331354169996872	2.580883904893744	1.873957335810668	2.7397295144835767	2.8239785330197877	2.963693811279432	1.8114378070690205	0.5094573429053513	0.16584659413981134	1.080727674922613	1.621874850711598	0.30954316593593917	-0.7259960705150348	-0.8809095707846735	-0.10549531980720289	-4.274150300670937	-4.312024000596734	-3.608421649159213	-2.5124218598938945	-3.3109347909305518	0.468	4.88086848306233	0.28828984372087846	0.18036852168423015	0.19113071923524266	0.3402109153596465	1.1398993212130482	0.7742958803557447	9.78838709866179E-4	0.8703465729343944	9.788387098661792E-4	0.8703465729343957	0.25756469182013164	0.24116390750454403	0.013971600455230767	0.18008780256099582	2.2632039001850335	0.6698184137166889	1.8179834410520228	2.1322854162984126	0.5140534119216602	1.039140216068866	0.19962728985227393	0.8228316830279102	1.6352266010556398	1.6492067155594965	0.36958200719333906	1.0	0.0	0.0	1.0	1.0	1.0	0.0	1.0	1.0	1.0	1.0	1.0	1.0	1.0	1.0	12.0	-55037.65513282761	0.0	0.0	88.0	-1195.4314872935227
427730000	-56726.593391680784	-1295.1018559299257	-55431.49153575086	0.424506302959241	2020.915219724438	46.540748640102976	0.4623665052783962	0.6814278464041057	1.7252689884783365	3.2372323964714584	4.758912806738328	3.362807361868845	1.905369966208463	2.9101059067332096	1.7996902412504792	2.999290527808496	2.8945991894423706	2.426825363968714	1.856837637579507	0.5801681966135767	0.017855214845567235	1.5769840716256767	2.5943236725418806	0.34939790329956555	-0.5835855168926134	-0.7724057324055684	-0.5031175944007291	-4.363916852201178	-5.135665569867851	-5.993951565263405	-8.018408425998677	-10.030693574089431	0.468	4.781804816468061	0.29331302480196947	0.17692400089235388	0.19673637463636537	0.333026599669309	0.8405165196476977	0.753120028691677	9.917090722789054E-4	1.007304672596567	9.917090722789056E-4	1.0073046725965673	0.9209606262857375	0.8472535317913428	0.001586362177332117	0.7292297881528584	1.7299305890886598	2.3557366882392787	0.28412448227525267	0.6245813170096844	0.5430644559022628	1.7950281661708838	0.2661591455275936	0.4555661493603151	1.554367731118536	1.2649835939315166	0.21377192170253723	1.0	0.0	0.0	0.0	1.0	1.0	1.0	1.0	1.0	1.0	1.0	1.0	1.0	1.0	1.0	12.0	-55029.306225627064	0.0	0.0	96.0	-1224.5632163855262
427740000	-56685.32228076307	-1292.0919788425747	-55393.23030192049	0.41622916650103	2020.9234968608962	46.98736443151883	0.32610271401074364	0.8143273468155241	2.015156841550918	4.763386837281189	3.616949071895812	3.8288373183731044	2.180712566823782	2.5067057303523956	2.0292180973961678	3.5940581122852437	2.7240571827596236	2.4258180361136783	1.9823899962183356	0.6288580480530117	0.16443883916557983	1.796135755649275	2.153248261243124	0.1506874689371613	-0.3391928951151567	-0.8097009809060206	-0.6846185514615104	-4.792429438501481	-10.336745468775964	-12.477310911383366	-11.511015216457379	-8.284496979677213	0.468	5.110567302114477	0.2875341690620082	0.17752610212089648	0.19371133850013506	0.34122839031695795	0.6753250863123128	0.7554990506072881	9.345884098429229E-4	1.0849625809650842	9.345884098429235E-4	1.0849625809650887	0.6005575461638637	0.3941162779230158	2.3240373004532216E-4	0.1697844368254449	2.2340903436361788	0.9994515255453819	0.49377607119570005	1.562811893454511	0.1279994142073217	1.0424964357507942	2.2789096674659937	0.3410802794818551	1.2633397498170962	1.668894427859082	0.5663197586260632	1.0	1.0	0.0	0.0	1.0	1.0	1.0	1.0	0.0	1.0	0.0	1.0	1.0	1.0	1.0	11.0	-55023.936963407476	0.0	0.0	87.0	-1220.1644420241223
427750000	-56674.251439018815	-1275.7219129535424	-55398.52952606527	0.4229059615132699	2020.916820065884	47.83377866697504	0.8828121798342772	3.34232534298284	1.321559085610085	2.714796857034306	2.991802343639862	3.135266882679226	1.9982865741270424	2.2006736373214815	2.070193668362788	3.27769950764859	3.3325728123139435	2.6106641764572727	2.1411735249769204	0.8353062101321361	-0.15418893948468537	0.9998675304590683	2.433806334074553	0.05480875174374054	-0.3006792477163941	-0.0704104139229501	-0.5367326427785861	-4.317887752242799	-5.202880084576111	-4.896343527434298	-4.408832495288362	-4.151324609014905	0.468	5.072456555395936	0.2880839652126024	0.1805959966691515	0.19287609681024312	0.33844394130800065	0.844314890150842	0.7781525558396372	9.28990212395207E-4	0.8717385928096618	9.289902123952089E-4	0.8717385928096637	0.3743798226232888	0.15715135367001143	1.9274419843504813E-4	1.7850702138256542	1.3347651313708098	0.7981627409791592	1.3529510276003192	0.8771506210737573	0.9378628481122449	0.956538268143121	1.0866796230514706	0.9040245004169796	0.6648990221871629	1.479034861426707	0.6005549384961382	1.0	1.0	0.0	0.0	1.0	1.0	0.0	1.0	0.0	1.0	0.0	1.0	1.0	1.0	1.0	10.0	-55011.59700049944	0.0	0.0	84.0	-1214.4634556589654
427760000	-56719.81848343998	-1272.9683319276317	-55446.85015151235	0.4170301218005654	2020.9226959055968	47.17465029594188	1.113603721321819	1.2511155631857132	1.7315600471634296	2.6436486124930605	3.6712721468297045	3.223221877139451	2.226082262775735	2.2914312301114292	2.2776309543233175	2.972989644373793	2.719730336918827	2.292394694661501	2.285956534097485	0.8045327408408811	0.08462280876070531	1.2373176138637783	1.9642109713142644	-0.0031474777395285036	-0.5301549848689068	-0.27498945081829373	-0.45623215713133536	-3.6348318851849446	-3.52388182269867	-4.314891142609579	-4.755256894249123	-5.968807998633629	0.468	5.328102305463206	0.2933539572827874	0.18094744820044242	0.19553971052202151	0.33015888399474635	1.1325500473617736	0.8017631769729907	9.598632015642499E-4	1.0095689494952897	9.598632015642479E-4	1.0095689494952922	0.728210924519726	0.40707073867313526	0.004627962750280189	1.5660921442867217	1.8617384667152215	0.6250699811031144	0.09272589380294505	0.8682928502374664	1.1579483881698456	0.5957080876082406	1.7800559282670732	0.3675375441658248	1.2688323978672469	0.828610258182662	0.5928265249487016	1.0	0.0	0.0	0.0	1.0	1.0	0.0	1.0	0.0	1.0	0.0	1.0	1.0	1.0	0.0	8.0	-55060.1602181283	0.0	0.0	90.0	-1209.1165712982558
427770000	-56726.683029434214	-1302.1927857937098	-55424.4902436405	0.4165580378277365	2020.9231679895695	47.55822124320724	0.7320342013136933	1.3883934697191318	1.9288459588372595	1.7752250272484944	3.8088475800023605	3.233971492620017	2.1081778993338496	2.198568694012312	2.2590440247964985	2.7902655450391403	3.2266979184099465	2.5884155143456025	2.63339716299732	0.7192039783158335	-0.009697070657426754	0.9158556550758022	3.5028780602455525	-0.17764021397495244	-0.13434031300476343	-0.2436233297291634	0.005101542142177851	-3.9092729751177018	-5.043521783530583	-7.279198198962442	-6.370584631488627	-7.109493434151532	0.468	5.176175833715312	0.2921919656668655	0.1774897447165772	0.18984646410033681	0.34047182551621824	0.8398073017822175	0.7685411109083197	9.223118012437436E-4	0.8860716714624265	9.223118012437454E-4	0.8860716714624296	0.41045020395679205	3.950292688334782	0.24775763491489794	0.36101437901112	2.529367478241993	0.4881040879998678	0.1403038876566141	0.9382103184205056	1.338220183962153	2.3642039266469403	1.1131877284678258	1.0869513822544625	1.3667949032911348	0.8977483358765945	0.23614879880274875	1.0	0.0	1.0	0.0	1.0	1.0	1.0	1.0	0.0	1.0	0.0	1.0	1.0	1.0	1.0	11.0	-55028.35947093061	0.0	0.0	85.0	-1234.3320435870378
427780000	-56727.141444178276	-1296.5597562322916	-55430.58168794598	0.41730573992758907	2020.9224202874698	47.42374912904406	0.4568244056697026	2.222254036063036	1.4889925798997874	2.59394141370438	3.124732335833169	3.3652722274755518	2.632755184351353	1.7313403389479398	2.1372577249162887	3.5377879592276043	2.5614341884071856	2.186717140615705	2.8693251797135826	0.8649691839279678	0.007542764671511992	1.0120468413693926	3.2022539847182534	0.20898915895446996	-0.26870330149775173	-0.7069273292391202	0.5533638890213104	-3.722827501433202	-5.582759978799147	-5.058903739936037	-3.278585635681787	-1.2378471741146724	0.468	5.541496653117694	0.29141878625628	0.1774897447165772	0.19629843543311482	0.33479303359402585	0.7684989781625263	0.7570693579147217	9.938040874097563E-4	1.1039039502467738	9.938040874097555E-4	1.103903950246773	1.638978150762631	1.2128890240185513	0.28152437475201264	0.8768896426360522	2.8700967149973247	0.660454501062543	1.2673616389086424	1.9929561469584505	0.9313699540851408	1.2705878802518877	0.012800779479532615	0.9701555794867697	2.003025989700437	2.8144739458335666	2.271789339136108	1.0	1.0	1.0	1.0	1.0	1.0	0.0	1.0	0.0	1.0	0.0	1.0	1.0	1.0	0.0	11.0	-55053.17385717177	0.0	0.0	85.0	-1215.2859745826402
427790000	-56649.798181854734	-1245.833666392551	-55403.96451546218	0.4168372880768546	2020.9228887393206	47.9501882492188	0.16986750694935437	3.715118349657887	2.195943488498224	1.6388746641072118	2.7478437058872323	2.5080299186347057	2.7040136445224756	2.0476847283708857	1.9890143799304134	4.661404074215308	2.9649350406737356	2.458630109125466	2.5673466065129307	0.5531666445797616	0.1175298327392437	1.5017418383664993	1.8380814589444325	-0.010321570262781278	-0.5766796115914125	0.04899995472639579	0.8096084684649274	-4.288915580991925	-6.533833985249561	-7.339394444190147	-9.91132144272003	-15.655917643939748	0.468	5.095457522907522	0.29012078435011407	0.17882285789206415	0.1944424301234496	0.33661392763437	0.9153648366459842	0.7702785074221846	9.447128332825342E-4	0.8220264726202977	9.447128332825325E-4	0.8220264726202954	0.5202819872211547	0.8272187358131213	1.4889046515101854	0.8200976128828404	2.6706092092893066	0.7864035440721376	0.45227539057564653	1.0015071749552482	0.7222519252833324	1.5293135852128017	0.35487160113207405	1.0198492370005696	1.3414588597634118	2.4539299771651564	1.3478913057889912	1.0	1.0	0.0	1.0	1.0	1.0	0.0	1.0	0.0	1.0	0.0	1.0	1.0	1.0	0.0	10.0	-55028.673405529924	0.0	0.0	82.0	-1184.3592842409773
427800000	-56672.810789908544	-1246.2533061570273	-55426.557483751516	0.42323336793478156	2020.9164926594626	47.24463366981304	0.3503943877001683	1.6915222420933858	1.434514584257086	2.335221432006902	3.005559711658663	2.969821321747709	2.076557110993149	2.154998428362037	1.7173303842051026	4.277982837534591	3.14729165743953	2.583971300983718	2.4758999192209723	0.5889927031280352	0.18836818548391734	1.8488731496826822	2.0165269048079564	-0.2189729491408346	-0.441114787227307	-0.6741040743306689	0.2348442239617836	-4.030160706444697	-5.2430874079575345	-5.052785809377928	-5.515919760667666	-6.415653749392207	0.468	5.148469036478701	0.29193285335218777	0.1764120985731644	0.19171273990565543	0.3399423081689902	0.721783202562906	0.761175877068941	9.519169843856041E-4	0.9563874506061888	9.519169843856029E-4	0.9563874506061877	0.8622984291935658	0.23850295560759963	1.5334614479873423	0.16575358544543656	1.6918032486071672	0.7058986348766642	1.538724665693166	1.325135939240942	1.0946888627811546	1.2447697544029541	0.30289839523390477	1.261403363408268	1.357765224918756	2.6551568366119533	0.852053823199791	1.0	0.0	0.0	0.0	1.0	1.0	0.0	1.0	0.0	1.0	0.0	1.0	1.0	1.0	1.0	9.0	-55053.321641844246	0.0	0.0	84.0	-1181.059586570662
427810000	-56680.280937048105	-1253.050587509864	-55427.230349538244	0.4164567184122018	2020.923269308985	47.83146324767715	0.5018966621699381	-0.173283983977919	2.2743992020082877	3.0274487045497263	2.9767271452367554	3.2381834292406397	2.312434337840971	2.1282499085646864	1.8425748743074373	3.8210925709012384	3.9089030283341826	2.168971872459871	2.4856349624357867	0.7371435810495391	0.12316854901203572	1.560153234053941	2.7952353167800714	-0.09795902315020223	-0.4960521142957945	-0.2514187361092337	0.009884540131929465	-3.9612522214809105	-3.768744348138395	-3.430157255508995	-2.886289292369462	-4.049070452808751	0.468	5.487625678360294	0.28982695493536204	0.17950081101175436	0.1922887910519036	0.3383834430009778	1.473792521820737	0.8023466372842822	9.687876313504765E-4	0.7541291757178126	9.687876313504778E-4	0.7541291757178132	0.642497339673758	0.02404375625353473	1.7441796992900063	0.2497397380266283	1.8102459397372272	0.9787756227783165	0.7309203114835351	1.125841303668073	0.7773836157361563	2.2403413602739235	0.7285314931519762	0.4433049830853306	0.6718628921758866	2.0471335124320085	0.6659154615549412	1.0	0.0	0.0	0.0	1.0	1.0	0.0	1.0	0.0	1.0	0.0	1.0	1.0	1.0	1.0	9.0	-55046.52817242122	0.0	0.0	86.0	-1197.0901886281322
427820000	-56684.85544746114	-1263.9150634777752	-55420.94038398336	0.4180472861849539	2020.9216787412124	48.014510955906104	0.30513292937902814	2.38809284594395	1.7876276950041714	2.7715531400048783	6.436964971355781	2.8929097523593414	2.076701659311377	1.905057592963929	2.1297853197272394	3.4144613112029107	3.495155903192532	2.424738902203362	2.4617297728204943	0.82650047630405	0.4625451372578841	1.9681665836513522	2.5724488989095335	0.034216678840796606	-0.38358660023880664	0.40374380189878295	0.6204190899387121	-3.897051490326907	-6.716186755527794	-4.980760591216013	-4.511615386517606	-5.02929662648253	0.468	5.696715034141129	0.29151025145984594	0.17908376964557618	0.19001604932091964	0.339389929573656	0.9072391609565135	0.761181617019762	9.697196963989474E-4	1.12809429547801	9.69719696398951E-4	1.12809429547801	1.5982622455319633	0.17335365380910916	0.6809898353016456	0.11289764281133884	3.222854840140043	1.308972635467812	1.237134479844861	0.455140089120459	3.4033073333653614	1.7809831651074877	0.13432683772627632	1.02360291902887	1.4449259223560225	1.1240455342423004	0.8885777399716848	1.0	0.0	0.0	0.0	1.0	1.0	0.0	1.0	0.0	1.0	0.0	1.0	1.0	1.0	1.0	9.0	-55040.10146572394	0.0	0.0	90.0	-1187.5285607768287
427830000	-56676.37511882462	-1255.4193534016404	-55420.95576542298	0.4162291685650344	2020.9234968588323	47.75971273707275	0.24361958738666006	0.48777042790230524	1.104136793652239	3.5829256835521215	3.7951450003012974	3.9421245822934625	2.348229954646707	2.5391265860081047	2.034699783236313	2.923833131390572	3.7652078314367508	2.7326151785989223	2.1595316756747045	0.6927370948084182	0.3364348928186388	2.035418592505486	1.4934771073820845	0.07947467969154749	-0.8980968516767229	0.3626570113234793	0.8997455683144762	-4.049909883883161	-8.077108228022793	-8.962953114466147	-9.95120882060653	-10.342076135207083	0.468	5.194006002393404	0.28881861386156477	0.1807002543660523	0.19613075972056898	0.33435037205181173	0.7951542316860812	0.760154267673227	9.852167418184126E-4	0.665960776180051	9.852167418184135E-4	0.6659607761800526	1.0667528081895894	1.0997076806098143	0.551628057276343	0.5245213105426669	0.9049297254903053	1.0835170240772627	0.639098981613508	1.2858896106775952	1.1466739932304175	1.1728794960744884	0.4504832760918753	1.0267069218963134	0.9429690892314906	1.4749231406382315	1.0962181983866985	1.0	0.0	0.0	1.0	1.0	1.0	0.0	1.0	0.0	1.0	0.0	1.0	1.0	1.0	1.0	10.0	-55036.79586957768	0.0	0.0	78.0	-1204.3815885053864
427840000	-56690.56036865147	-1260.797184416944	-55429.76318423453	0.41649977410475736	2020.9232262532926	47.705214251847444	0.22596042628843652	2.041197231218407	0.8726210848466139	2.620511230925671	3.0458911131154083	4.8234374747301665	2.701252136561399	1.9906952955760824	1.9390652038384542	3.5738494326154133	4.178064354036559	2.3295520334609696	2.138624142541103	0.6757285190871831	0.12271620109269421	1.3838509725296089	2.01122581245791	0.012038057987103038	-0.409846938608329	0.7252234129697408	0.1976724173880603	-3.7330910783315954	-9.50727480599438	-9.082075412883832	-9.601843803605892	-11.284914843609478	0.468	5.01845505605359	0.2909985553382305	0.1791983109074331	0.19258650672946803	0.33721662702486616	0.7693958808647532	0.7608280716274977	9.872085153334845E-4	0.9769551317746504	9.872085153334856E-4	0.9769551317746495	0.5089109298477374	0.31075316134718195	0.45185417065580297	0.7550972766192589	2.7810676975268525	0.7010744387891974	0.12475400380570469	1.137490056449657	0.7373121726667189	1.4949150938779268	0.15219018806581275	0.9959662638918112	1.3906400478056045	2.3861676571452244	0.6984976051718117	1.0	1.0	0.0	1.0	1.0	1.0	0.0	1.0	0.0	1.0	0.0	1.0	1.0	1.0	1.0	11.0	-55043.03951751712	0.0	0.0	86.0	-1192.624381819154
427850000	-56674.18375426498	-1201.935395579881	-55472.2483586851	0.4163557648883121	2020.923370262509	47.34058902149089	0.22935193080258107	0.21196548500024928	2.454391610335372	2.557198732546383	3.602709868176296	4.471465723591102	2.1860039785536918	1.752115884805433	1.787322448263967	3.200976670201972	4.424058122224118	2.6971962334706454	1.82982572384126	0.5481570440442719	0.7477505293291541	0.7439927044903529	2.426181294874532	-0.02350125481159825	-0.7804013018378039	0.8665955133693422	0.30537831581915564	-4.090990424266374	-7.641849978167984	-8.614831024437615	-8.62261192625557	-12.038402448271981	0.468	4.5794756394096545	0.2925744691477431	0.17930688154049312	0.19047032475006126	0.3376483245617002	1.2228921735875002	0.7712306156123119	9.810291047216146E-4	0.9128316931544977	9.810291047216168E-4	0.9128316931544994	0.6925327448851555	0.7576732456882717	0.6458452229207636	1.2192804806013273	1.2576309350543426	0.5499886753441141	1.8045669888489904	0.5240040309078933	0.13793640626251039	0.5101481844447622	0.606402111754771	0.7653347930885056	0.6485701972007185	0.8348741612384312	0.8455617387212335	1.0	0.0	0.0	0.0	1.0	1.0	0.0	1.0	0.0	1.0	0.0	1.0	1.0	1.0	1.0	9.0	-55067.522927859005	0.0	0.0	94.0	-1143.3480258292454
427860000	-56695.2307571005	-1241.1461523289618	-55454.08460477154	0.4224398438101271	2020.9172861835873	47.02579600856323	0.6601046318926383	0.041950000547938016	1.718664438379117	3.1422350221417767	4.296617684692681	4.380165036148266	2.29233342943556	2.001066596425712	1.970621208572405	2.480417302426772	3.443794594549585	2.6387974103565446	1.5248131510698486	0.5828925063010202	0.36352100086461053	1.2385477911071823	2.3917250243659542	-0.002795322400323685	-0.8438388217503795	0.8294360821565927	0.4771385496417118	-3.8558633771545012	-5.613403672162932	-4.368377685869125	-5.770437509474604	-7.687710910966053	0.468	5.427222204240074	0.2933211632339008	0.1804166278432553	0.1883375844294666	0.33792462449337496	0.43146354816054366	0.7113988472349906	9.900620913904097E-4	0.8552494375894752	9.900620913904075E-4	0.8552494375894736	1.0410809381837558	0.49240595687715005	0.6130353373346032	0.08349202844704014	1.343372769637784	1.049716804297656	0.07605306540380016	0.2801944485975407	0.06538432941081525	0.9677238486058013	0.34675809258022366	0.9053634929613217	0.5992139724828311	0.9720603248819832	0.7854025365972902	1.0	1.0	0.0	0.0	1.0	1.0	1.0	1.0	1.0	1.0	0.0	1.0	1.0	1.0	1.0	12.0	-55052.40702102937	0.0	0.0	91.0	-1181.6062491073665
427870000	-56682.780406710226	-1229.4092325620302	-55453.3711741482	0.42314619502556927	2020.9165798323718	46.42418478050385	0.574529267326042	-0.3533678071730978	0.8808398304184005	2.1716945923851916	3.8313044275277535	4.3690417970471875	2.269238811648437	1.8154875205071896	1.7979521076815554	2.462179700538489	4.6179956393178285	2.6534370270324774	1.981613336694441	0.6956245848604917	0.22004581053242453	1.7888267998576803	2.682502356948982	0.035422309748102246	-0.8621333858566559	5.506129340028809E-4	0.16768094814867895	-3.684563993089345	-5.006477494096104	-4.758343545041831	-5.850587732756109	-6.3922620538452275	0.468	5.419516287548366	0.29276675176997435	0.17810361058604926	0.19182342379223222	0.3373062138517418	0.8307563780810648	0.7404904782024622	9.982381901583737E-4	0.9198057156101397	9.98238190158376E-4	0.9198057156101407	0.22712809244377924	0.05474341028155741	6.101691689173168	0.1893590364632148	0.5532986981667944	0.35614581309566623	0.7951231397466598	0.2846138889885454	0.019522715651378794	0.3763474769496631	3.400415732228391	0.32944470268410636	0.4493687679125214	0.620589938733965	0.09355938495151137	1.0	1.0	0.0	0.0	1.0	1.0	0.0	1.0	1.0	1.0	0.0	1.0	1.0	1.0	1.0	11.0	-55059.08739486857	0.0	0.0	92.0	-1164.7686477908826
427880000	-56670.39408601721	-1209.377460661017	-55461.01662535619	0.41712899147857413	2020.9225970359187	46.33637015208113	0.359864835195441	0.965723730977406	1.663494105744378	3.0251275334619723	2.384370380156215	5.560319759199353	2.221293658971844	2.008094464044162	2.1132376254288516	2.4885003797654672	4.619601193618848	2.287413245050806	1.9847951208103525	0.7895832450037352	0.49316588041780857	2.046718513965147	2.275133284241402	-0.35031336850231554	-0.8437261965478856	0.8387686345255467	0.7366683651831111	-3.577097346521047	-5.263353338120349	-7.115225352383591	-6.549478349514527	-7.659713911184694	0.468	5.817143577775786	0.2892221953523827	0.17753810800548006	0.1951856302925585	0.3380540663495764	1.067841825390061	0.7968006989884584	9.9049133154053E-4	1.158487288670109	9.90491331540529E-4	1.1584872886701059	0.22037867522826707	0.5868922174109238	0.4964559183327884	0.05888581493609112	0.5818385326678379	0.4691517959319689	0.11553993457481228	0.25788402811436206	1.152180287370135	0.17330419584051276	1.2442448067754175	0.3701820931608092	0.28551895406668804	0.475588828576451	0.3141527663259182	1.0	0.0	0.0	0.0	1.0	1.0	1.0	1.0	0.0	1.0	0.0	1.0	1.0	1.0	1.0	10.0	-55058.757828582784	0.0	0.0	98.0	-1142.7388606909642
427890000	-56669.75842393938	-1195.0765126592942	-55474.68191128008	0.417884571605882	2020.9218414557915	46.10261632738118	0.33158733670920515	0.12967727708074572	1.1946774555654063	1.9427571952792364	2.7909240938878357	4.0314687963218345	2.261862703838644	2.0403835555132726	2.1266263868967967	2.366140901672682	3.4654154003060462	2.1532239914846762	2.192997379202044	0.47253873211986036	0.16903437236161864	2.0588401637955047	3.090943971672109	-0.1331033146316274	-0.5779879130404744	0.40614668223672007	0.7866029643922221	-3.2222971005392744	-4.071583234822571	-4.405583081297145	-7.001010131159617	-5.066465346250484	0.468	5.388357612479053	0.2931600809834738	0.17776379210212034	0.19250527242939083	0.3365708544850128	0.7245318043539769	0.7351475540636753	9.66700615862465E-4	0.8171104262621335	9.667006158624672E-4	0.8171104262621346	0.5530210659722761	0.5621711951390007	0.6573050509282048	0.2304622748458055	1.521164838023839	1.4081646666444936	0.5116808301468295	0.3678185967240817	5.591117297213781	0.9000221287041379	0.08040845136495424	1.4990165429923161	0.4760652269823098	1.5197214158825305	1.755663203460849	1.0	1.0	1.0	0.0	1.0	1.0	1.0	1.0	0.0	1.0	0.0	1.0	1.0	1.0	1.0	12.0	-55063.05119195906	0.0	0.0	91.0	-1130.1971790302748
427900000	-56683.92686195776	-1209.3521945695534	-55474.57466738821	0.42756805527195624	2020.9121579721254	46.776864668211886	0.25089430897176457	3.730858433411743	1.5368063996353307	1.7904302837169483	3.9589277719858917	4.193262098862087	2.6877495545271413	1.9776124933036079	1.9973106873597184	2.406517904423158	3.9985320729131266	2.4551657089382664	2.2526483162362645	0.5442487543706792	0.10353545650463516	2.4797794938792954	3.9877712896846993	0.30193005797307654	-0.6567957758301665	1.026821831426134	0.786731534828871	-3.3310979903380082	-4.206456666678583	-3.9397135169383475	-4.240611845132616	-0.16625765903336198	0.468	5.092694736535418	0.29146184884623677	0.17492950335792884	0.19481328714564278	0.33879536065018934	0.848856501389588	0.7571935448018574	9.912416125355242E-4	1.0023432293617818	9.912416125355242E-4	1.0023432293617816	0.7828069004117042	0.24921328865974424	0.8281746489554723	0.7653259634975885	1.7244788096631758	0.9800692394126601	0.5987433873919078	1.6929025205200572	0.14884799419452463	0.9573029980087819	0.5922575167112425	0.728008366778982	0.6664653611950228	2.469144561640664	1.032772731472473	1.0	1.0	0.0	0.0	1.0	1.0	0.0	1.0	1.0	1.0	0.0	1.0	1.0	1.0	1.0	11.0	-55056.20919883504	0.0	0.0	101.0	-1141.0022654856846
427910000	-56686.32487375074	-1242.91758297447	-55443.40729077627	0.4190605372050463	2020.9206654901923	47.351636891833245	0.44980438219394453	0.5233824403502128	0.8973009693510656	2.118999507473435	3.3049716032037435	3.8388645725311594	2.6520331166723	1.8449214127679314	2.282714675297339	3.0869641050488084	4.064132787773117	2.396642135470418	2.4164832077628575	0.27147167375676134	0.05372926662857819	1.7502640373357758	2.5510008774904036	0.10846134585788274	-0.47900025473469016	0.8485065594155454	0.9761665280953635	-3.234960755216835	-6.605553534283245	-5.656376265301599	-5.820667605597933	-4.4211299596793445	0.468	5.037166309672897	0.29032996822182733	0.17992120110771906	0.19044648240853385	0.3393023482619175	0.7490692610162712	0.757500697075465	9.499603629857719E-4	1.1458979946685208	9.49960362985771E-4	1.1458979946685228	1.3031205053235928	0.5129941854253077	3.0402602355562545	1.0084305150028867	2.647680652643763	1.3843061044448288	0.8100756196056199	1.8616343041283874	0.3886585889073079	1.9629710972507843	1.1911337938162152	1.038028944646896	2.171118433703359	1.4161542539265757	1.354853395545035	1.0	1.0	0.0	0.0	1.0	1.0	0.0	1.0	1.0	1.0	0.0	1.0	1.0	1.0	1.0	11.0	-55040.66303592542	0.0	0.0	93.0	-1158.8897660179123
427920000	-56675.25881787041	-1213.2001324690432	-55462.05868540137	0.4222946440399155	2020.9174313833573	46.963029611797616	0.2795830535448455	2.5112262666558243	4.443065871374502	2.3167961180982837	3.4806319247956705	5.931681634212353	2.3597932899630356	1.777307874748861	2.0796894216279003	2.942957248253261	3.2900407547280572	2.4660759006152295	2.9783971117371784	0.559445004420823	0.41376999265227987	1.8440702841240009	3.5031862434223107	0.25880484647882573	-0.641222931390165	0.589669085575087	1.3096212649385235	-3.0074506030148096	-5.304464197225414	-2.1896261525572456	-4.633031577542264	-8.214845709408841	0.468	4.964182100651505	0.28920425760233387	0.17768678415525052	0.19320889252916792	0.33990006571324555	0.5705370046370885	0.6868313772266487	9.905926441568724E-4	0.8257567506987248	9.905926441568708E-4	0.8257567506987227	1.2120917867336618	1.4658945661596936	0.24481018483891553	0.4780466180591262	1.7774386750625462	1.3639053471598497	2.5780497733235843	0.8179895129960133	0.0717878045249518	0.9109920916149129	0.8336683740522507	0.31446875003304886	0.5010753855023209	1.1953123168338209	0.4666088932002351	1.0	0.0	1.0	0.0	1.0	1.0	0.0	1.0	1.0	1.0	0.0	1.0	1.0	1.0	1.0	11.0	-55047.6124492755	0.0	0.0	88.0	-1153.5239659942065
427930000	-56719.899406991695	-1258.4201046354465	-55461.47930235625	0.41665714632494205	2020.9230688810724	47.81299231610839	0.17114895195421043	0.7651963276799688	3.336955568380961	2.190426540662709	3.036318211846817	3.53620523824852	2.693653655382579	2.0778420978767973	1.8768715921997778	2.943513057006994	3.1997406600326173	1.9356078919831694	2.6310777856866343	0.7004108510464896	0.47217203462654284	2.0778556266105213	5.529647206887095	0.2844271873549998	-0.7794046769427176	1.264759916611264	1.0236081044220597	-2.9307070460117997	-5.72203923405173	-8.419975736052972	-12.289670570234165	-8.75163290119046	0.468	4.926784488234632	0.2932752615489774	0.1787467808456766	0.18754385420611644	0.34043410339922736	0.5051830449972718	0.7123597250283414	9.655318671293675E-4	0.8812315536967872	9.655318671293678E-4	0.8812315536967866	0.874422789601034	0.4534755745001758	0.2949245138831053	0.6621804795597985	0.6483012599590234	1.0623945059780946	0.6495213230189881	0.8032839372470667	0.03741118846484932	1.518276709393755	0.22533379981457144	0.7283379994212179	0.7693940434681132	1.438666433600388	0.6568900866084202	1.0	1.0	1.0	0.0	1.0	1.0	0.0	1.0	1.0	1.0	0.0	1.0	1.0	1.0	1.0	12.0	-55062.20484792747	0.0	0.0	84.0	-1197.0945691749598
427940000	-56713.572207372454	-1247.9143169728459	-55465.657890399605	0.4181497005630137	2020.9215763268344	47.14319499694485	0.5971356784706934	1.1508776801523566	2.0800412122453125	2.1520669846215514	2.588134418609757	4.282529628300729	2.153859578550484	1.6960205748479733	2.716745025952947	3.6295123576940744	3.135731245573371	2.008607728825115	2.521420843326812	0.6984726114951842	0.2975525019336072	1.9208131870343697	2.958816003156528	0.1260309936545394	-1.0337783449490352	1.5022172890597727	0.6744037472613812	-3.0830421586823418	-5.316804202790742	-3.0297519286523853	-2.3322123399675183	-3.6261127104252155	0.468	5.882986520202248	0.2932752615489774	0.18227487139725257	0.19009017360921548	0.33435969344455224	0.9317247644191974	0.773817996415822	9.610459413154792E-4	0.8698411029390375	9.610459413154753E-4	0.8698411029390353	0.6871467961477234	0.7206784058085316	0.25284116086606884	0.2626111003232058	1.9475320344681772	1.6931362571380577	0.3173634991512826	0.4290824161675767	0.042423566127920836	0.9047340306781578	0.2582105770954491	0.9894710171822548	1.8243532419649375	1.8377179654113256	1.0215256649440498	1.0	0.0	1.0	0.0	1.0	1.0	1.0	1.0	0.0	1.0	0.0	1.0	1.0	1.0	1.0	11.0	-55047.02773765112	0.0	0.0	90.0	-1185.305045295206
427950000	-56679.73148690543	-1260.1547973442764	-55419.57668956115	0.4176292440339551	2020.9220967833633	47.339948690441396	0.34261378861213543	3.8872643287334547	3.9631620548017588	2.052560371819225	1.8215072279366695	3.041900810399577	2.2269054037914797	1.883182188608771	1.8391105517291224	4.048837146043521	3.360442999046279	2.3180228813745294	1.890813822125467	0.7695268778883623	0.15425628633585015	2.2344340345514557	2.396080688924693	0.12919328491236448	-0.5664547792255163	0.47223828204087376	0.7448172384455625	-3.0844959354560193	-4.204941055341045	-4.058580487288513	-4.838696050890209	-3.0823526686328306	0.468	5.090139107304433	0.2916229092525022	0.17928441857096503	0.19308062643550303	0.3360120457410274	1.0410855520122702	0.7739800260271856	9.737177767478531E-4	0.7491766533177648	9.737177767478523E-4	0.7491766533177631	0.7616922156963188	1.2203010719034901	0.1646067652516236	2.204414751042573	1.3508122141351737	0.8206676179967382	0.2015287422535355	0.5248740185951198	1.4443454477274233	0.9038650126696678	0.3476481628312751	0.7618742623434046	0.6781968879324185	1.80394076618137	1.1263145494917204	1.0	0.0	0.0	0.0	1.0	1.0	1.0	1.0	0.0	1.0	0.0	1.0	1.0	1.0	1.0	10.0	-55019.52323179663	0.0	0.0	87.0	-1204.7414983263252
427960000	-56679.686124514024	-1258.1494290303476	-55421.53669548368	0.4216465792742298	2020.918079448123	47.265697866268496	0.2528671191862283	5.127598659114924	3.6211966037642696	2.8883383320973732	2.9206127778594735	2.611012285895427	2.3245105726717763	1.8641797346563376	2.0630316276781144	3.0405600070772336	3.289585067177916	2.4290405756557463	2.0737458215490854	0.6501342286110067	0.1850122535804311	3.4774115644165513	2.3400487345971843	0.022511186519466694	-0.7986754621747164	0.7175480661380206	0.6248728227613102	-2.9968837618180766	-5.105777443962321	-5.601153538461783	-4.057072345060513	-5.689290352834061	0.468	5.085779649002759	0.29479995076341514	0.1776001615726419	0.19154210295395666	0.3360577847099839	0.8834593216631297	0.7816156114619908	9.272364133270685E-4	0.8374239545293144	9.272364133270693E-4	0.8374239545293137	0.922836934873991	0.9256132583756796	1.5650561039524806	0.1616454812460368	1.3364622541799247	2.0205298757681724	0.3367878221709846	0.31581742116354894	0.7938054058638069	1.0257721343351227	0.19574152339749723	0.9940558906485345	0.42979943254501374	2.0803554403518736	0.6668965728513777	1.0	0.0	0.0	0.0	1.0	1.0	1.0	1.0	0.0	1.0	0.0	1.0	1.0	1.0	1.0	10.0	-55015.50557489231	0.0	0.0	86.0	-1199.7281097276662
427970000	-56725.94281669579	-1296.2869373687417	-55429.655879327045	0.42809310842587844	2020.9116329189715	46.858021310174095	0.8862121836855248	0.7671838382673024	1.0766673744800217	1.5410509981401184	2.7107272908826463	2.5949241035513975	3.121294718634187	1.920471678704916	2.4193043886458696	2.7537850848722796	3.123883382349406	2.580891216534298	2.2273052009156853	0.7461357349780805	0.15157265970605613	2.313477666376469	2.6454607871225466	0.10935549924688479	-0.8606080519517927	-0.5111112247805516	0.26050246774698627	-3.2245700533391592	-4.035936927555386	-2.4086385427132315	-1.4983579549265693	-3.150799391299268	0.468	5.15332984130697	0.2932455517470848	0.18021042196441095	0.19021285403529534	0.3363311722532065	1.3927593343719735	0.8156080839579687	9.94121229291216E-4	0.7431813338775737	9.941212292912164E-4	0.7431813338775736	0.6160046510656679	1.2732861403394722	6.684764192675715	1.2306925035085703	1.6735388164688447	1.4926435143651628	0.22266817667251296	0.611066289150189	1.5141424197677087	1.4019035274458331	1.7996978297217598	1.2135791030644736	1.8030804663780347	1.374964567911918	0.8025256703980836	1.0	0.0	0.0	0.0	1.0	1.0	1.0	1.0	0.0	1.0	0.0	1.0	1.0	1.0	1.0	10.0	-55038.141745806795	0.0	0.0	83.0	-1230.4444083440994
427980000	-56677.58778174329	-1278.2911137422996	-55399.29666800099	0.4332949583546721	2020.9064310690426	47.38819175028109	0.4320447607785645	4.407983796747963	2.3491151459194852	1.7256549186798364	2.696986743161288	2.634789976174606	2.3316030112987502	2.0662870301419094	2.811511459214579	3.4275064384720966	3.4268403075709206	2.2901970707373884	2.4812893587483242	0.7650772338332019	0.21062689905697307	2.286779263466509	2.744731260512552	0.011740201539991849	-0.5063725293364572	0.7582904683657504	-0.03775388618561293	-3.711367773797539	-2.3746343250499025	-4.9960556326722045	-4.828273727866714	-3.2484326082690695	0.468	5.789902226691961	0.29042005460906245	0.18091738816583017	0.19413180397654148	0.33453075324856346	1.0809993340380735	0.7861027352301313	9.657261015327502E-4	0.9058569702205882	9.657261015327511E-4	0.9058569702205882	0.6808417322885894	0.13334594058036073	1.6082308904974245	0.9157713920328218	1.901981067240756	1.1935814635639277	0.05849377369022226	0.9037515338380815	1.2665462555721658	1.0860382707565512	0.7611216733947024	0.9224475842630676	0.5503144858840887	1.1165470667424997	0.5848580007772858	1.0	1.0	0.0	0.0	1.0	1.0	0.0	1.0	0.0	1.0	0.0	1.0	1.0	1.0	1.0	10.0	-55018.01366876412	0.0	0.0	85.0	-1215.4561982993293
427990000	-56737.74838649634	-1290.186831433246	-55447.5615550631	0.4304055975895969	2020.9093204298076	47.418145305309224	0.8843838676143079	2.043023630775065	1.829298687220994	2.424398740034601	2.4569255575607962	2.278733921333001	2.177857571597922	1.829775575372012	2.460615154903126	3.155013354654417	3.345172720746687	1.9712234510992288	2.725059873062412	0.6978992168659301	0.18124167461408439	2.0609496533561065	2.5341350787349564	0.27609852667623846	-0.24472776048232414	0.32124438899853197	-0.28993527625527227	-3.5195771365046093	-4.475275884996035	-6.5697341231860005	-6.672164675568636	-6.608770939208443	0.468	5.5224588180922405	0.2933127408077383	0.18042195450258278	0.1912749283214909	0.33499037636818557	1.0545064002996327	0.7823700527703157	9.976472804639558E-4	0.7677450710722912	9.976472804639563E-4	0.7677450710722918	0.5778197208613562	0.06364229603999758	0.5084871087001164	0.28175630492062825	1.8590840177241923	0.6247823875003993	0.6493917428002854	0.715292395047933	0.5593286783922731	0.8590798479577013	0.46129833792491937	0.9337898347725362	0.47037927745237795	1.8645070912280501	0.49894955529343066	1.0	1.0	0.0	1.0	1.0	1.0	0.0	1.0	0.0	1.0	0.0	1.0	1.0	1.0	1.0	11.0	-55076.954425624506	0.0	0.0	82.0	-1233.9611801285869
428000000	-56707.22821050245	-1296.190108651563	-55411.038101850885	0.4264754562709824	2020.9132505711264	47.1552208119427	0.26621686073200584	2.2341772689230663	1.774219977967539	2.0699511463103253	3.6994122965553573	2.6252775692475714	2.566072432035295	2.1872712564776564	2.813945050186068	2.1991960746469457	3.9783000946430493	1.8276330165812464	3.064431643671207	0.664319889779819	0.29219099246046726	1.9125948055786048	2.7083830944430836	-0.026522419052581188	0.021974448085650716	0.580721117274774	-0.4949930457757585	-4.194315754527997	-4.85753890923998	-5.679643988917711	-5.603723397301343	-4.774038233160417	0.468	5.47069025889423	0.2923963276305837	0.18052472613064055	0.1944045228584325	0.33267442338034076	1.203752096016745	0.7855600036582265	9.63560469070751E-4	0.877162231370531	9.635604690707512E-4	0.8771622313705308	1.5913907512937266	0.32253460322027766	0.921081050560619	0.06086979003098649	1.455715359760389	1.3834380635123333	0.19082665134725266	2.3058562831499456	2.4459878652793265	1.8911054717427749	1.1647018286685185	1.5925211994624497	1.654453015752982	2.675737979057376	0.9349167300231067	1.0	0.0	1.0	0.0	1.0	1.0	1.0	1.0	0.0	1.0	0.0	1.0	1.0	1.0	1.0	11.0	-55038.29146269203	0.0	0.0	83.0	-1226.1889495046821
428010000	-56719.54607481546	-1289.529187179571	-55430.01688763589	0.41645656646460005	2020.9232694609327	47.68030466413491	0.39250278975461717	5.3709115684751385	1.8838162816632262	2.1493109275725106	2.3435766987279543	2.5592812120145245	3.423931629655449	1.809508560020287	2.986555362948621	2.59231601227245	3.147926577458347	2.3006810339375625	3.1957336919048527	0.7830255392472515	0.1559661779254223	1.740381767629185	2.4451598337111218	-0.04740360489251143	-0.7602886221230403	0.8443989125719806	-0.6122704555399066	-3.767853156328093	-6.50982457991099	-5.616112599931605	-8.679159495325766	-8.383302485168292	0.468	4.784225249581233	0.2901911823921839	0.1836440669798833	0.1911066648207934	0.33505808580713686	1.0741748571769794	0.7971252604300946	9.676210848904623E-4	0.8215449084339914	9.676210848904636E-4	0.821544908433994	1.294915327873619	0.46644158798343555	1.1170421171645015	0.17085857011527816	1.3356781542972644	0.6520161745885714	0.13942397513199603	0.8637805094049512	0.6235873635322533	0.761040612798908	0.23800203043547574	1.358828109747474	0.459530784684617	1.572033216596122	0.9509716563099841	1.0	1.0	1.0	1.0	1.0	1.0	1.0	1.0	0.0	1.0	0.0	1.0	1.0	1.0	1.0	13.0	-55055.19758956542	0.0	0.0	80.0	-1225.6457226071786
428020000	-56719.01989121761	-1268.0782055707716	-55450.94168564684	0.4170232892678353	2020.9227027381294	47.33974678143469	0.6642209201274905	0.6583248691935202	1.6540870151425335	2.2091674224827162	3.451523967873943	2.7282296832015387	3.390392759269134	1.7345730505238344	2.156777966271733	3.013209453413936	3.576392984911754	2.26037324670137	3.4540975972278765	0.8142945645031442	0.1442716352802728	1.4892737171825203	2.300749201325622	-0.1693145982359549	-0.6470623137413085	0.530672490247375	-0.5997764568465473	-3.908443107523108	-4.883765926858202	-7.36063926709868	-6.820423383615481	-7.311932858738761	0.468	5.06152745669979	0.29207438064605495	0.17613664901354453	0.19375240550018252	0.33803656484021544	0.7414448392354844	0.7803254758620743	9.172417627890557E-4	0.8556358886798674	9.172417627890554E-4	0.8556358886798686	0.9417345758719912	0.809537921099184	0.3012790645632647	0.32730732858220535	1.1737708638475366	1.1004700336891613	0.16875357819858156	0.8875055335180552	0.07571617910296999	2.220638017229569	0.29424176675554287	0.6417177027729764	0.7925526272664166	2.938268073599146	0.41961454090640615	1.0	1.0	1.0	0.0	1.0	1.0	0.0	1.0	0.0	1.0	0.0	1.0	1.0	1.0	1.0	11.0	-55062.020795033364	0.0	0.0	88.0	-1206.5680702723262
428030000	-56758.616351212586	-1297.562688955709	-55461.053662256876	0.41623491320215616	2020.9234911141953	46.79552837231495	0.3860813893765251	2.6482092527191887	2.136182430504827	3.0534105942353666	2.501148830862835	2.8872091048452386	2.0780166254572734	1.8418672585168758	2.7371999110700793	2.732705974219991	2.964392064108946	2.0160995918799243	3.5566621096184563	0.8365125445661213	0.0848853118218181	1.7426182004021291	2.7586861173446104	0.15214557444254023	-0.48027256254773076	1.3567116406445932	-0.5906369086346879	-3.7816287932390544	-2.746697432017488	-0.9281365911952477	-1.2178845432502419	-2.82037317868782	0.468	5.140047238264375	0.29035309987837093	0.17808937071916672	0.1905899046379381	0.34096762476452164	1.2974535984034379	0.7873960659198052	9.8219930865204E-4	0.9057728182383308	9.821993086520388E-4	0.9057728182383271	1.2911277387139644	0.5897020947718523	0.20928297546365823	0.25819328917117557	1.291159295012985	1.052057563766772	0.062399776361668255	0.7838757939893979	0.5437403006834032	0.8806234596306387	0.6610000210266399	0.31107302900829525	1.2309773935940496	1.945506051238686	0.38718963727290046	1.0	1.0	1.0	1.0	1.0	1.0	0.0	1.0	0.0	1.0	0.0	1.0	1.0	1.0	1.0	12.0	-55071.410609984276	0.0	0.0	92.0	-1232.829235668611
428040000	-56751.57930857019	-1270.9421784802173	-55480.63713008997	0.4170940432902284	2020.922631984107	47.349781367334025	0.5620624938484333	1.4324714095089761	1.2368154847115886	2.520526779795868	3.378069026022738	2.412138651814205	2.200333448342664	1.6057946120720188	3.3720298493239946	2.713011197363702	3.6583061511754544	2.0047440685257647	3.7005610944934233	0.879870379609695	0.20390208486615694	1.8269740152254752	2.4721634828995214	0.24062305758818936	-0.4332845211456471	0.6142705356575661	-0.3328683906555586	-4.095410635152602	-5.036120304687327	-4.093834569613154	-4.205225103439581	-5.51180118082991	0.468	4.73832036373632	0.29045064481139504	0.17987767251935138	0.19382865041063285	0.3358430322586181	0.7732269152426022	0.7524568252931623	9.797493978941044E-4	0.9499804766462424	9.797493978941033E-4	0.9499804766462407	1.715289891631471	0.48926458150279967	0.7372007052977994	2.4987438272771767	1.0255701993788904	0.9088981674624147	0.02937797764799913	1.141168562373418	0.2428437717622865	2.1490507611778322	0.4244418772673553	0.6333240759547307	0.9425491112416555	2.3136149687639995	0.966002170183715	1.0	1.0	1.0	0.0	1.0	1.0	0.0	1.0	1.0	1.0	0.0	1.0	1.0	1.0	1.0	12.0	-55078.93444928772	0.0	0.0	89.0	-1199.6616320009546
428050000	-56711.78271695575	-1265.3536805895794	-55446.42903636617	0.4210225073710795	2020.9187035200262	47.761829089412124	0.3416334858646399	1.3645295386191134	1.7691057901267064	2.6053510744942576	3.63063776031417	2.6346835926125043	3.1417851656271663	1.7239950661548564	2.886383388278572	2.198194431759345	3.388481336341305	2.0258481436850344	4.342513727459695	0.8096355413555273	0.4975781039252607	1.8391194735879033	2.111691981820474	0.3229421284630334	-0.538154483338005	0.07636070027042768	-0.817327654909901	-4.091316481449497	-4.692411060482891	-4.526578578682175	-4.069207521413324	-4.286872665716133	0.468	5.0372918588913755	0.29499826448460287	0.1794977097616598	0.19039028386738846	0.33511374188634624	0.7476597505810063	0.7622805364884452	9.658650874635723E-4	0.8536250024528371	9.658650874635751E-4	0.853625002452839	1.3907221694764678	0.46141005089812	1.6470215915007353	0.2200514135674179	1.182905791184614	0.7586540909054097	1.8008191314564408	0.7673916137735668	0.4158496297426812	1.2554708365082152	0.05645404986563585	1.226392556261661	0.5216715414217686	1.7517955592891499	0.48029210182964854	1.0	1.0	0.0	1.0	1.0	1.0	0.0	1.0	0.0	1.0	0.0	1.0	1.0	1.0	1.0	11.0	-55036.872321197174	0.0	0.0	94.0	-1203.3990667070957
428060000	-56752.963129662494	-1300.9032977606746	-55452.05983190182	0.4176020300462614	2020.922123997351	47.794199267488395	0.3428947194114728	-0.22683696401533052	2.6670329909543464	4.363948263873009	5.150544048021722	1.9602914952835269	3.1289416760199487	1.9137224051955692	3.5361309032737043	2.2051559006013646	3.3704382593249904	1.8495983104329594	3.5215986856950634	0.7662257076620616	0.5159951416328086	1.2939998444521623	1.5729225940911706	0.2112950746558584	-0.22325598528192922	-0.2887580721286212	-1.339079266439882	-3.9911080544894935	-4.929610494621054	-7.273074363731602	-3.920484908035732	-4.554996913711161	0.468	4.953137808206424	0.2919542597868639	0.18056139753798517	0.18985440257717465	0.3376299400979738	1.205025296682243	0.7784346924832123	9.81521609431321E-4	0.902438677032384	9.815216094313224E-4	0.902438677032384	0.49304630219644474	0.14659127620857498	2.6807172734016578	0.4124936241839671	0.6756489684918114	0.7318757287641026	1.291631752656116	0.22409027078691143	1.9798848722521185	0.684320440153509	0.5488526390909957	0.3796827840721808	0.8963388189772564	1.0961767527688375	0.42385776876951725	1.0	1.0	0.0	0.0	1.0	1.0	0.0	1.0	0.0	1.0	0.0	1.0	1.0	1.0	1.0	10.0	-55045.88227647837	0.0	0.0	88.0	-1239.0955351393377
428070000	-56761.163405139996	-1319.3841041489354	-55441.77930099106	0.4277275436894948	2020.9119984837077	47.71271060454636	0.19236908367142616	0.8377018600329197	1.4288245174013858	2.8270371936999155	6.000318613171841	1.8362306558416441	3.782251576774734	1.9969688648913249	2.8048349566800974	2.5846920593797402	3.9624070157675044	1.668766327318094	4.0546647159203975	0.7996940075458023	0.3454212694330626	1.367809280107253	1.605038491150189	0.016805576825887444	0.17218011849047682	0.03783864455055916	-0.8472111862685047	-4.460235243348297	-4.5611378822733055	-3.410554979680491	-2.5945669479928037	0.6950531461153293	0.468	5.13846498203167	0.29577012415946624	0.1807349100833205	0.19224921044922608	0.3312457553079848	0.9863100298664186	0.7781920724272408	9.315544659181279E-4	0.9737262767889782	9.31554465918128E-4	0.9737262767889772	0.8731510609183994	0.2947774943904886	1.3490832789638398	0.5155086476610414	1.144535201180418	0.8910973182102887	2.2086305633425223	1.0647135758432558	0.5381927174886895	0.884165733209924	0.2590139784915037	0.6760124129474372	0.8799597393341833	1.497123698994188	0.7122281275028549	1.0	0.0	0.0	0.0	1.0	1.0	0.0	1.0	0.0	1.0	0.0	1.0	1.0	1.0	1.0	9.0	-55033.78143054119	0.0	0.0	92.0	-1256.026393776004
