## Supplementary File S1 for "Epidemiological dynamics of SARS-CoV-2 VOC Gamma in Rio de Janeiro, Brazil": P.1_113_skygrid.log.combined.txt (part 54 of 67)

state	joint	prior	likelihood	treeModel.rootHeight	age(root)	treeLength	skygrid.precision	skygrid.logPopSize1	skygrid.logPopSize2	skygrid.logPopSize3	skygrid.logPopSize4	skygrid.logPopSize5	skygrid.logPopSize6	skygrid.logPopSize7	skygrid.logPopSize8	skygrid.logPopSize9	skygrid.logPopSize10	skygrid.logPopSize11	skygrid.logPopSize12	skygrid.logPopSize13	skygrid.logPopSize14	skygrid.logPopSize15	skygrid.logPopSize16	skygrid.logPopSize17	skygrid.logPopSize18	skygrid.logPopSize19	skygrid.logPopSize20	skygrid.logPopSize21	skygrid.logPopSize22	skygrid.logPopSize23	skygrid.logPopSize24	skygrid.logPopSize25	skygrid.cutOff	kappa	frequencies1	frequencies2	frequencies3	frequencies4	alpha	pInv	default.clock.rate	location.clock.rate	default.meanRate	location.meanRate	location.rates.CentreWest.North	location.rates.CentreWest.Northeast	location.rates.CentreWest.RJ	location.rates.CentreWest.South	location.rates.CentreWest.Southeast	location.rates.North.Northeast	location.rates.North.RJ	location.rates.North.South	location.rates.North.Southeast	location.rates.Northeast.RJ	location.rates.Northeast.South	location.rates.Northeast.Southeast	location.rates.RJ.South	location.rates.RJ.Southeast	location.rates.South.Southeast	location.indicators.CentreWest.North	location.indicators.CentreWest.Northeast	location.indicators.CentreWest.RJ	location.indicators.CentreWest.South	location.indicators.CentreWest.Southeast	location.indicators.North.Northeast	location.indicators.North.RJ	location.indicators.North.South	location.indicators.North.Southeast	location.indicators.Northeast.RJ	location.indicators.Northeast.South	location.indicators.Northeast.Southeast	location.indicators.RJ.South	location.indicators.RJ.Southeast	location.indicators.South.Southeast	location.nonZeroRates	default.treeLikelihood	default.branchRates	location.branchRates	c_location.count[1]	skygrid
428080000	-56757.800866256155	-1342.8509735279274	-55414.949892728226	0.41741264079779083	2020.9223133865996	47.213332496741074	0.599898827174989	1.1350364460921312	2.3671117574671876	2.6786658559067162	2.9155177820126443	2.203616974001874	3.0555690898498282	1.948463346567215	3.2868921516408256	2.6188737222852754	4.394758611109593	1.9440667820632367	2.5464820727659854	0.9404790962491181	0.5454137741021348	0.927489623269949	1.544084733973782	-0.022817736094053548	-0.15605983464080403	-0.1313610659983107	-1.1928300595793224	-4.451495471317362	-6.637424386403828	-7.633305714864434	-8.838928825384215	-5.345644587446049	0.468	5.471723296796962	0.29177245753355285	0.1816211601231735	0.1896756389616736	0.3369307433815977	0.9095364752253399	0.7808370304652082	9.118102895347077E-4	0.9938292224007887	9.118102895347118E-4	0.9938292224007902	0.3827042338480551	0.7100750381227594	0.6401718153005325	0.782807351370306	0.6524693086227467	0.5238820952295581	2.448672244268405	0.5899927414347201	4.245606542610356	0.8691449618485522	0.2866302209341204	0.3692951926731769	0.7275889146911795	0.6642509599272399	0.28479972901651346	1.0	0.0	1.0	0.0	1.0	1.0	0.0	1.0	0.0	1.0	0.0	1.0	1.0	1.0	1.0	10.0	-55025.93584250849	0.0	0.0	90.0	-1275.5762872238677
428090000	-56825.53627425894	-1352.7357832296673	-55472.80049102927	0.419240213374506	2020.9204858140229	47.091399708641454	0.4428639209599993	-0.6312716700150729	0.6161749514906429	2.6365282674054824	3.4142234175573125	2.0363236091780155	2.6047057152088797	2.032093291500981	3.2754090902153283	2.298268702963899	4.700388873052928	1.9206746071592944	2.753247184041326	0.8527108522399004	0.5071813222879513	1.2115249446823588	0.981629445829224	0.21388471031665757	0.21921091316785152	0.14257956691472026	-1.2057155236042487	-3.9603894591005613	-3.147453886802591	-2.1019247953359184	-0.92500817230483	-4.932235050850147	0.468	5.123027916451813	0.28592273276291097	0.18018986050976635	0.19674915453465533	0.33713825219266497	0.4781216029858864	0.737545660173733	9.596834058464319E-4	0.9554808782109221	9.596834058464315E-4	0.955480878210922	1.2591599315757063	7.07545119223486	0.5722912964540439	1.6575307765415581	1.0092418689777822	0.6997858175661955	3.4372895381993813	1.7226808691014859	0.3765770702204882	1.2335810992289158	1.0055302255148753	0.9065115735626088	0.9861895597720051	1.5910783967996258	0.9225216392470962	1.0	0.0	1.0	0.0	1.0	1.0	0.0	1.0	1.0	1.0	0.0	1.0	1.0	1.0	1.0	11.0	-55076.39963070579	0.0	0.0	90.0	-1276.2310599180294
428100000	-56817.17801452257	-1338.0651584151235	-55479.11285610745	0.419099876410535	2020.920626150987	47.1590023803827	0.8155956641148853	0.49268869858803394	1.071909123926182	2.9189479228690938	3.133516608077021	2.2482913895332963	3.301815030570903	1.9390069741292006	2.801043750396662	2.4439840443642953	3.2381340162284222	2.0472551723488355	2.459589863587468	0.9118012968640644	0.34993849783117026	1.4948369485459043	1.3561431109017272	-0.015094525422985589	0.6325117472897673	0.3821643299644707	-1.1936336305941517	-4.169615284644518	-5.287144167842591	-5.174932766360699	-3.717794200991416	-4.03050253627865	0.468	5.15757296038677	0.29357479760794136	0.1789012252437419	0.19574934630145882	0.3317746308468553	0.8634527151675636	0.774078087036617	9.068725650628488E-4	0.9532249102869347	9.068725650628493E-4	0.9532249102869356	1.1307342056884693	1.7320072316047603	1.6407559239278378	1.444766160013574	0.7923419173729779	1.6974991317266608	1.8651397839853403	1.484489217838399	0.07638416839699029	1.3261370479882915	0.07415017814906918	1.5035007375022509	0.7446318462764167	3.069556056026182	0.5825699077961715	1.0	0.0	1.0	0.0	1.0	1.0	0.0	1.0	0.0	1.0	0.0	1.0	1.0	1.0	1.0	10.0	-55072.44178136269	0.0	0.0	90.0	-1267.6626189881188
428110000	-56794.15880825852	-1361.7531443902087	-55432.40566386831	0.42776496795248065	2020.9119610594448	47.52654417503216	0.9498530760709487	3.1571302703825195	1.786150763204003	2.7242263093249695	3.9457821855698003	2.3003553842859534	2.0031116567413045	2.6797974519747827	3.7133301061450488	2.257776532023465	3.1182192212902926	2.248608462626732	2.1212149818098633	0.9104890311706443	0.18442565912344738	1.3784566329154695	1.6566001085624502	0.11166279626725155	0.5170062537862145	-0.25424585204337447	-1.0618316653840203	-4.134204581779066	-3.576308898992246	-3.4828816502042272	-2.8625784959020906	-2.8941813129376515	0.468	5.308053907878667	0.29116796995092953	0.1827655714110477	0.1931342935266562	0.332932165111364	0.8492106661787623	0.7758419177110897	9.907480923472746E-4	0.8144252195329978	9.907480923472753E-4	0.8144252195329981	1.3931582080227345	0.2784899263982015	0.8776305245027968	2.194222335381993	2.032559215328396	1.455498631017366	0.4480756602631437	2.0682842694455497	0.3876217270284095	0.70970611486571	0.9090080718551635	1.7902101589958337	0.7766509849480266	3.0123079823295495	1.065045669799015	1.0	0.0	1.0	0.0	1.0	1.0	1.0	1.0	0.0	1.0	0.0	1.0	1.0	1.0	1.0	11.0	-55023.78931877366	0.0	0.0	87.0	-1295.1227135854026
428120000	-56818.884483463866	-1363.6967556212635	-55455.1877278426	0.4217030927480498	2020.9180229346493	47.281609882507404	1.0569151186922114	2.730955460029578	2.885387337603695	2.6781163386007916	2.4943665268660364	1.754750863447075	2.0210615070815616	2.083555960730951	2.977257012161396	2.698437734049316	2.6763559454612746	2.4248431078740005	1.9225349808769265	1.1173601743024948	0.0740603487831973	2.0486152782750042	2.041332365224328	0.2985177243925825	0.6157777711042085	-0.3672925179776976	-1.6118300963330103	-4.524345574326715	-4.785795368325894	-4.614689699175406	-4.90550934266675	-5.664314988977318	0.468	4.8076307251623085	0.2901395686901303	0.1809882884257962	0.19600837497410967	0.33286376790996125	0.9640547205820461	0.7788810007355043	9.416377562362431E-4	0.8829082990373207	9.416377562362427E-4	0.882908299037321	1.5491150502292705	0.8361912157894758	1.3458136902278657	1.5756513651378066	1.5688459960124175	1.458063279914836	1.4256710872739073	2.393170778946384	0.5260545420427717	2.6733367205167498	1.4452779610811783	0.8924672347180843	0.687140250474002	2.0800035863573703	1.0937754500996801	1.0	1.0	1.0	0.0	1.0	1.0	1.0	1.0	0.0	1.0	0.0	1.0	1.0	1.0	1.0	12.0	-55049.41494703673	0.0	0.0	84.0	-1289.3221341553005
428130000	-56810.44096853548	-1363.716815632292	-55446.72415290318	0.4259986136427338	2020.9137274137545	46.6727604447581	0.6068461958035304	2.5996106321026695	1.190234071198795	3.4263004994105746	2.739154470663337	2.127424188205829	2.3361559476502554	2.309937137103774	3.269492939506878	2.4426540426898047	3.2309883967477875	2.2737895510383948	2.204033709270273	0.9074182933030125	0.18871408395231834	1.6303670070174274	1.0686080088076895	0.2539502301177137	0.6302011529509126	-0.4143434086086356	-1.2998728308212066	-4.230499381125367	-4.810872751042363	-5.032895514779865	-4.882369383411022	-6.139233310262576	0.468	5.05415084601269	0.2916507332109067	0.17860067444933958	0.19429867947825938	0.33544991286149184	0.6596960825883453	0.7421030973469245	9.485525766621763E-4	1.10462478342644	9.485525766621734E-4	1.1046247834264384	2.455488524328581	0.27709457909050517	0.11144564068414729	0.7592760096312003	2.5399413588105757	1.4626079875034736	0.5232055806579349	1.680777292702096	1.3566871611468545	1.089399649804102	0.6687666005084094	0.4559722285098599	1.4416829542490859	1.979538400039899	0.383852271621304	1.0	0.0	1.0	0.0	1.0	1.0	0.0	1.0	0.0	1.0	0.0	1.0	1.0	1.0	1.0	10.0	-55045.705877436674	0.0	0.0	96.0	-1289.3430619103756
428140000	-56833.15255080471	-1391.0771333028606	-55442.07541750185	0.42064442274081953	2020.9190816046564	47.29531913060731	0.6176472962147035	3.7827961797913123	3.7318321132463943	4.659904278182187	2.3549853662019022	2.662281725324283	2.078489423817852	2.314196899069151	3.67990800033244	2.6402197019874136	3.006098430911853	2.113360180700926	2.098185058647661	0.8724412709575186	0.3251791661513158	1.5222129315016086	1.422720285514794	0.5447738583758123	0.2555441418613779	-0.4003528324799691	-1.3374698906834133	-4.620725839820961	-3.385475089586617	-3.696891461500047	-5.250015234475556	-4.117944060607983	0.468	5.115908927375184	0.29248025123719945	0.18167245064470516	0.1900587286432052	0.3357885694748877	1.0060777007409567	0.7714260170605581	9.414917122236841E-4	1.1528015923246726	9.414917122236844E-4	1.1528015923246717	1.6060831598025604	1.5694022256769815	0.2899379044556363	1.2968017750195089	1.3322315315159756	1.4273090509210582	0.1898774332137368	0.9096903733912803	0.6952818599074426	0.9505067630497305	0.5772802595546941	0.5200587777526393	0.44559224595351393	1.4066625214867376	0.526055717929588	1.0	0.0	1.0	0.0	1.0	1.0	0.0	1.0	0.0	1.0	0.0	1.0	1.0	1.0	1.0	10.0	-55035.00324095308	0.0	0.0	102.0	-1316.4379816281769
428150000	-56813.2228204572	-1384.2634057623925	-55428.95941469481	0.4237651252425263	2020.915960902155	47.67853117478796	0.3996302680307345	2.802508729992743	2.4259098499703957	2.6281510805138986	1.6502073575525145	2.47869334797816	1.6873300597331793	2.126182780706933	2.9565864323936375	3.117371960690457	3.063180995046597	2.151024656679638	2.464465166383164	0.8411527812428735	0.4673130008820122	1.2773329865005751	2.4076622483008396	0.6236615138995111	0.15471104234187527	-0.003777157289811456	-1.446498767213756	-4.1360313215584	-6.1982706240152305	-6.307981326920406	-5.974997613367795	-4.947610307245454	0.468	5.363991584348319	0.290941707867645	0.1800676658880926	0.19412723853004366	0.3348633877142163	0.578310269823902	0.733529385451987	9.60136199292496E-4	0.8635901395558147	9.601361992924943E-4	0.8635901395558139	1.5555556385038298	0.8534076337871327	0.8168499711213808	0.015801398776317033	2.0375969730163015	1.683918630415229	0.6336330795095223	1.7347929760761736	0.2938921484722114	0.6674059042660598	1.1243306688058634	0.6369545065808987	1.1678474121791198	2.29461635425051	0.05564576581457002	1.0	1.0	1.0	0.0	1.0	1.0	0.0	1.0	1.0	1.0	0.0	1.0	1.0	1.0	0.0	11.0	-55020.53786119845	0.0	0.0	96.0	-1320.355835260183
428160000	-56884.22561054136	-1425.4777715730554	-55458.74783896831	0.4165551440144758	2020.923170883383	47.825922468144476	0.9365640653391607	1.9350726862014138	1.751698715199363	1.8970936010778279	1.7543132956944083	2.872422132596847	1.8745950853316689	2.6482401558651527	3.2454655586064702	3.1927773206249155	3.0521797787300424	1.8262880728395	1.7573919405055232	1.2574328578661496	0.6348314573638753	1.5660112288984722	2.1758641924147697	0.68309462486419	0.1289621768227991	0.14453480316850548	-1.0455218120996288	-3.9154857414912905	-5.598405993673717	-4.701729225866239	-5.281506637143914	-5.452293457715328	0.468	5.45348433256736	0.29409405829468777	0.18239757415567168	0.18975035186405198	0.3337580156855862	1.068173791502682	0.7666173510027662	9.93404091895335E-4	1.0467151322489288	9.93404091895333E-4	1.046715132248927	1.2731946727743706	0.09459714196205608	0.3033734118062368	0.06043343791881667	1.61406569890446	1.585598511801864	0.36480961721114186	1.0013107391741352	0.17746116070453954	0.9536167372070633	0.21250877813684005	0.6924571186984019	1.1126929059595303	0.9616012542537876	0.8342650233555875	1.0	0.0	1.0	0.0	1.0	1.0	1.0	1.0	1.0	1.0	1.0	1.0	1.0	1.0	1.0	13.0	-55053.15922227837	0.0	0.0	89.0	-1350.307143147448
428170000	-56868.79497547649	-1407.9866716057359	-55460.808303870755	0.43410545508613807	2020.9056205723111	48.143126584646225	0.7878113770008519	3.7448905880617467	2.7538278743641067	2.28897317543931	1.7104354231971515	2.670896998205216	1.9529884083309081	2.716272024762188	2.9493610174564995	3.925763662553783	2.6972586731958335	1.9877086306565046	2.1215463055391486	0.7809487461851166	0.5329403526280164	1.2763131653068722	2.63241313369749	1.200935535597214	0.19453847449242861	0.13158092373901745	-0.9525561613413395	-4.427460575749943	-5.177484590950247	-4.365239485764077	-5.105628893276275	-4.329585908348517	0.468	5.451700490389096	0.28884490666040613	0.17889359326665977	0.19721775164747762	0.33504374842545415	0.7254073866291912	0.7315188929925789	9.525973770793701E-4	0.9738460848657623	9.525973770793698E-4	0.9738460848657609	2.019803792842902	0.8186482636318094	0.5714512464140918	0.5492800234226937	0.9880318424219015	1.0004327181722439	0.6956339644024561	1.2374565286739794	0.440379162137782	1.74771228417496	0.2568083584289063	0.9254843702241672	0.5008766212853136	2.2963533360214035	1.798399762048227	1.0	1.0	1.0	0.0	1.0	1.0	1.0	1.0	1.0	1.0	0.0	1.0	1.0	1.0	1.0	13.0	-55046.451006671305	0.0	0.0	93.0	-1332.2857239816492
428180000	-56855.71550191676	-1400.3964442665695	-55455.319057650195	0.41641730558085466	2020.9233087218165	48.417613967789855	0.9545696572736507	1.4569359827309696	1.709251731673931	2.560261835143565	2.882607318840975	2.244111603658382	2.094442477199339	2.310889209925138	2.7663971732179284	3.6890408458957555	2.218032565597886	2.1975942911636515	2.530217110482072	0.811126154119644	0.575819481419956	1.5102275832382195	2.1155669719183234	0.4425563636472457	0.6522098970309925	-0.05994555064338361	-0.8523663255135204	-4.998754751811821	-6.852382043606081	-7.677686552177175	-7.877863794183368	-9.199560089833295	0.468	5.091957295462862	0.29397436083275186	0.18273090029176042	0.18819123555305176	0.3351035033224336	0.8241797043053812	0.7706404011638571	9.43630586327133E-4	1.0727598406812224	9.436305863271321E-4	1.0727598406812224	0.6140370730861248	0.2359642511030894	0.12393635497128158	0.17992337593603142	1.234801682167092	0.8068052378924176	0.17644239443310522	0.3095265803134128	0.49281158642051426	1.2842884488075537	0.13534675793430365	0.39738372360547003	0.5619614406870376	1.4385852334061455	0.5069835063357268	1.0	1.0	0.0	0.0	1.0	1.0	1.0	1.0	1.0	1.0	0.0	1.0	1.0	1.0	1.0	12.0	-55029.45971708216	0.0	0.0	101.0	-1329.0950611958588
428190000	-56817.95116765801	-1372.6572572099178	-55445.29391044809	0.4173726449151545	2020.9223533824822	48.10850040392399	0.3791886482763938	0.04607063591505356	1.819249954780213	2.8328747289930236	2.58844827471685	2.2284927736717797	1.9059494873634106	2.0354700435974795	2.541750450078013	3.357911114591517	2.901400835913214	2.6724032171612584	2.184556099022698	0.8637111112120395	0.21166469051541154	1.4525544725160247	2.029039897813033	0.6651622386787002	0.34451881622128855	0.06341227497841193	-0.71543556046077	-5.096020779572133	-6.259160997757769	-8.360748333673733	-5.882357209120516	-4.526482605715115	0.468	4.661696496764368	0.2940272621863489	0.17794666923153576	0.191046523377273	0.33697954520484	0.862937800214255	0.7610988902626344	9.344759156126732E-4	0.8556620984862752	9.344759156126708E-4	0.8556620984862738	0.2408233970220509	0.23954319695382087	0.5913520461432535	0.035020278916361905	0.5764616443984294	0.5736311811679163	0.14905844185530231	0.30317803516893377	0.8074959807737362	0.5291048031683984	1.7155880284936837	0.2200534412042794	0.15961396710423162	0.4973883396284978	0.4470477667521321	1.0	1.0	0.0	0.0	1.0	1.0	1.0	1.0	1.0	1.0	0.0	1.0	1.0	1.0	1.0	12.0	-55003.19714921558	0.0	0.0	96.0	-1314.6216325841795
428200000	-56845.72662152446	-1392.31425570669	-55453.41236581777	0.4330030117176089	2020.9067230156797	48.45212513468358	0.40149098890948937	0.04961130862458116	3.6249805037620346	3.687369332551064	2.1193338273011526	2.593906634368308	1.682339044042359	1.73142421685484	2.6708801519776335	3.4801338628506597	2.868074828017703	2.142004517812358	2.3408183063262102	0.9689074833488974	0.47556827080736785	0.854784772556777	2.020617412529232	0.5698910051112003	0.5125008214322111	0.8735491742344209	-0.6842609203722217	-5.120428493044092	-3.1330842382329402	-5.9074407193561616	-8.287434839408037	-6.22401363462873	0.468	5.022521955688913	0.28839695372807833	0.17935909673204814	0.19142980551435906	0.3408141440255122	0.4828819557930976	0.6911306069918279	9.216958465238635E-4	0.8418545578103724	9.216958465238632E-4	0.8418545578103724	1.0208207076466418	0.5291477200985063	1.0109892658133486	0.06386577509995522	1.460177626644529	0.5949841527034447	0.5617590596699468	1.295913554295002	0.45310066566721835	1.2631934133525857	0.6682902494714422	1.1785654471387195	0.9544470899102424	1.610338767039087	0.5741856031852046	1.0	1.0	0.0	0.0	1.0	1.0	1.0	1.0	1.0	1.0	0.0	1.0	1.0	1.0	1.0	12.0	-55013.10540101853	0.0	0.0	99.0	-1329.1118114759981
428210000	-56825.11527395274	-1367.318229224284	-55457.79704472845	0.41634185032478216	2020.9233841770726	48.862369022723406	0.3473962609402456	0.36530990876147607	4.009478341565953	4.108612887432484	2.1507640585020003	2.6785714885954475	2.2045665166238186	2.2665917892193708	2.6852947065771886	5.403681489865107	3.4073377557942126	2.2064813963757506	1.9799362114563697	1.1569146331814233	0.42114060864462716	1.282116775620728	2.4713690871128726	0.6275144125185186	0.3053111734633043	0.509528039945006	-0.5458771625259391	-5.104162799190345	-4.842754279870407	-7.0326909926209495	-8.99663124698762	-8.002980894389477	0.468	5.074110536780335	0.2891870978162597	0.18105895630175625	0.19468621296977615	0.33506773291220565	0.8160980889661822	0.7688422621100613	9.720796344043174E-4	0.7763400343033441	9.720796344043158E-4	0.776340034303343	1.6317917540476057	1.1699013886437208	0.1679884150493436	0.08397459344954111	2.0002854316919905	2.3998894133900452	0.41087761185225286	0.43419983617301533	1.5143273556864902	2.3794231864040176	1.3525167976442702	1.208143788949879	2.7618071884870194	3.448577073243265	0.6710276399450654	1.0	1.0	0.0	0.0	1.0	1.0	1.0	1.0	1.0	1.0	0.0	1.0	1.0	1.0	1.0	12.0	-55024.00830531159	0.0	0.0	98.0	-1298.0853141523683
428220000	-56821.176778108376	-1386.4172478766168	-55434.75953023176	0.41691739760226104	2020.922808629795	48.67018559066244	0.5643816859871821	0.08094452068591015	2.3906117109108638	2.9177929091104207	2.443214984686676	3.062110486290993	1.930396228909189	2.1341236613190477	3.3056303115277954	3.705392142077666	2.447320506480369	2.5488960680334056	1.5866187387292985	1.182333388970192	0.6656255181949858	0.7915321582178638	1.9449809547487955	0.7860350498363642	0.6229308909349385	0.08681329721362396	-0.7928123740516777	-4.838892027979949	-5.853401783131511	-5.333512583080704	-5.054102238086466	-6.1423238839135275	0.468	4.796887442107109	0.295367653880652	0.17789842304089323	0.1894461410497154	0.33728778202873705	0.6361342850851062	0.7294330722041312	9.01934682990562E-4	1.1085097952552758	9.019346829905599E-4	1.1085097952552725	1.3658804396275863	0.6816661330618684	0.009913357008187526	0.2932172459225287	1.1196382820683222	1.5281552854827956	0.05553575371253121	1.5363720783297343	1.1617343117303744	2.42755084333577	1.2928323817423562	0.7411741360725554	1.4714669801313334	1.616897732411354	0.35162619891708513	1.0	0.0	0.0	0.0	1.0	1.0	0.0	1.0	1.0	1.0	0.0	1.0	1.0	1.0	1.0	10.0	-55028.1987586931	0.0	0.0	96.0	-1311.3910214209452
428230000	-56842.23469176314	-1394.8774755343177	-55447.35721622882	0.4190081150682204	2020.920717912329	48.472846901254925	0.7721664583117771	0.27576847383514014	1.3461869031376088	2.0063783418294805	3.0250998057001723	2.4068971601013356	2.918920698879395	1.9310535356868122	2.8960736752259937	3.8973258658689143	2.374382049656443	2.5816923969882297	1.7861912528661816	1.2222034607265346	0.7255851795583834	0.521009632141156	1.9139430059231204	0.6890236819768678	0.8946618554181908	0.21169796172805003	-0.8387593490605996	-4.7465124767985865	-3.8515391023215813	-5.834522227925567	-4.1348228880071645	-6.420920732601917	0.468	5.0879654652014805	0.2900376984084744	0.1775826466774169	0.18982695043362244	0.34255270448048397	1.2960684252856742	0.7868335959913731	9.485047268230547E-4	1.0412702003404863	9.485047268230573E-4	1.0412702003404843	1.533392531540306	1.1966439586416286	0.06389269801523584	0.2031140474297331	1.2230145644271173	0.8177061338318614	0.2785773973087662	0.6613643925807061	0.05465120638439162	1.1269455541005386	0.5573087631531363	0.7679640558796074	0.7946725076115428	0.9745883727732332	0.8127427590198636	1.0	0.0	0.0	0.0	1.0	1.0	1.0	1.0	1.0	1.0	0.0	1.0	1.0	1.0	1.0	11.0	-55017.07756029605	0.0	0.0	95.0	-1324.072694257228
428240000	-56825.382386260375	-1382.3551253090375	-55443.027260951334	0.42962352040534046	2020.910102506992	48.4902426299591	0.5363836610530798	1.3623898285256293	1.2781311146980225	2.2581595880208116	3.8377135387448336	2.7579442923698427	2.5781565143097676	1.8838544955916952	2.382060085933799	3.6851041459625367	2.704132246465338	2.859447356410903	1.6044282159556396	1.2599417135884652	0.42571257549672237	0.9962030407191214	1.481697639556344	0.5720921726149467	1.1072867061186848	0.4224291263315715	-0.738977681919634	-4.711428636520122	-3.688991852328539	-5.336686286387561	-5.491385637023277	-6.828069694194447	0.468	5.387033685215863	0.2929113418090959	0.18145664773771955	0.1900521414158102	0.3355798690373721	1.4329317263448957	0.8025076130203609	9.590843157241607E-4	0.8558745759795544	9.590843157241618E-4	0.8558745759795554	1.3521430886681003	1.0317947153076674	1.466669699258597	1.5876574011848323	2.07392123977817	2.195412560835806	0.3622419291734064	1.5737585961306058	0.5445925762850303	0.4666926244334138	2.644857701571797	0.3455977295693078	0.8954364311989531	2.3992247089292458	0.9653310950497412	1.0	0.0	0.0	0.0	1.0	1.0	1.0	1.0	1.0	1.0	0.0	1.0	1.0	1.0	1.0	11.0	-55032.30616501087	0.0	0.0	90.0	-1311.7909908983584
428250000	-56795.93088266798	-1397.556458281801	-55398.37442438617	0.43012525178264327	2020.9096007756148	48.54831561685554	0.958105013953728	1.8300858224518917	3.891549234377592	2.7565755577505113	3.211341468473632	3.2393121731298855	2.015583151569481	2.093762120618794	2.4566660702022283	3.0646343415811717	2.9662081598306242	3.172417243063136	1.439274683647207	1.0971089900108222	0.9615977252566775	0.614610426071601	1.9615524114426741	0.582765035357502	0.7953618401252789	0.2521817805000654	-1.0199561989473005	-4.527880560256372	-3.831375099941053	-2.736402897497597	-2.1728362035139126	-0.08450267146329171	0.468	5.676492100915504	0.29031292566599437	0.18145664773771955	0.1935413308787316	0.3346890957175522	1.0234221341366232	0.7910957775352501	9.90120190163137E-4	1.0190119518512373	9.901201901631356E-4	1.019011951851237	0.9256929155220626	0.1813452772630066	0.6118920408746445	0.391190654267224	0.8848032912353945	2.1333563263648467	2.154001327572571	0.6507482459078954	0.4649851084004838	0.48925378321645574	0.025611826425709066	0.11517484895660433	0.7974059271945271	1.4978343133212821	0.7891299602609582	1.0	0.0	0.0	0.0	1.0	1.0	0.0	1.0	1.0	1.0	0.0	1.0	1.0	1.0	1.0	10.0	-55001.92765525064	0.0	0.0	95.0	-1329.0500636727893
428260000	-56776.04492122347	-1343.1109203100978	-55432.93400091337	0.41726221268830216	2020.922463814709	48.039603091050935	0.43031764576072223	0.5583847949732778	2.3762693443228295	2.2953672200528015	3.7534928274887243	3.5726745823008628	2.451213921520133	1.7961699973611895	2.432462014549622	2.9283718638357237	3.0530126406363665	2.880041979256868	1.444166316883772	0.9146568034645103	0.5422748268100356	0.574535129652847	3.106810267229156	0.7138688469708427	0.5250069765547909	-0.31382036803350255	-0.611513622643884	-4.287079906966424	-4.755233579205614	-6.5396651722054715	-8.243917056671922	-7.079488073552707	0.468	4.900732066518068	0.29357392860288994	0.17918219164157756	0.18841484286201124	0.338829036893519	1.014483158692953	0.7709680980379086	9.816247480444206E-4	0.7497353081155299	9.816247480444208E-4	0.7497353081155297	1.5826515412235176	0.8019598349050937	1.8205031816822437	0.5045573238589285	0.7600702840526721	1.2390419876666208	0.53570470113407	0.39326371757419126	0.7918152271730796	0.46893032206934004	1.971981447321559	0.47296816717041024	0.3861750914667974	0.9347714719817743	0.1544232280384451	1.0	0.0	0.0	0.0	1.0	1.0	0.0	1.0	1.0	1.0	0.0	1.0	1.0	1.0	1.0	10.0	-55020.67955491738	0.0	0.0	91.0	-1288.527956626304
428270000	-56763.08249423681	-1330.8123010301924	-55432.27019320662	0.4245039175789181	2020.9152221098184	48.12886459252325	0.4564041742075227	0.1821335172076764	1.6552590652520816	2.1665343734249563	3.70673569294726	3.5816130121354663	2.5432664715301954	1.7881683239554227	2.539772115160397	3.2772223279285986	3.6107993991014977	4.225489674090934	1.4754048378011337	0.8764931396240556	0.31322873826591746	0.45925495817524925	3.2932649957820495	0.7085024825555264	0.4313849603840529	-0.4497732725633985	-0.9054768085291158	-4.7407925495938	-5.496126342398284	-5.857731882729829	-7.671100837578646	-9.598518555949912	0.468	4.736832656543959	0.29729640897901627	0.17859521188198638	0.18913919089681613	0.3349691882421789	0.9231575959845214	0.7959980286952258	9.440511026210221E-4	0.9889564775289508	9.440511026210238E-4	0.9889564775289472	3.1681666339786703	0.4862499230097806	3.365545020031291	0.9657407030540495	2.332724915410966	0.9919664285004549	0.5040342460643956	0.9847885030426891	0.7525759808506655	0.9649617835352171	0.4777148714635804	0.6883604534626351	0.9017046828085139	1.5846341909677044	0.8748612284671455	1.0	1.0	0.0	0.0	1.0	1.0	0.0	1.0	1.0	1.0	0.0	1.0	1.0	1.0	1.0	11.0	-55020.25490887014	0.0	0.0	95.0	-1256.298255693053
428280000	-56751.85167483243	-1345.002211296676	-55406.84946353576	0.4232093912734962	2020.9165166361238	48.54464235358709	0.6243261098796321	-0.763371283178773	1.789265140562583	3.0491106360182205	4.426420945325892	3.342423803382891	4.2593265495717665	1.786742333087184	2.4895306203838077	2.6072304735534044	2.8423809940023284	3.6514939456784234	1.29666935495605	1.0206582556797452	0.5495192233542511	0.5005759776957771	2.2698237724923542	0.8769523628581654	0.3360481374419989	-0.04317010892826062	-0.8916794229254629	-4.617308278097212	-4.292543224286229	-3.071838330674545	-0.8285154982705736	-1.237143307534042	0.468	4.928038630832433	0.2922921750316231	0.1793727971301215	0.19039068294032235	0.33794434489793074	1.0638025253709995	0.7821851996762704	9.173509399116534E-4	1.043712526688855	9.173509399116561E-4	1.0437125266888556	0.9137836298190187	0.912335326484625	0.22451603520561933	0.6122775361101529	1.2290279268610722	2.6545397524253103	0.4785766240179436	0.710120521559573	0.20313961514249276	0.4026167026537115	0.8229560437555309	1.1307436736546348	0.1781574035303241	1.3264375946457372	1.9987682714259825	1.0	1.0	0.0	0.0	1.0	1.0	1.0	1.0	1.0	1.0	0.0	1.0	1.0	1.0	1.0	12.0	-54998.55655722705	0.0	0.0	97.0	-1269.6812557214082
428290000	-56780.44128338881	-1372.4260383042622	-55408.01524508455	0.41623794580145723	2020.923488081596	48.05238771884814	0.7632862057269814	0.47277194006847945	2.574439377775269	2.7928700790725562	2.894481210225554	3.4070181464804454	3.2093570924852135	1.94937519590043	2.560759039120656	2.4931848864108037	2.9134490244493025	4.058823025927935	1.703128704466343	0.9793610128053752	0.7409713764490414	0.8650058028866909	1.616563134235998	0.4506919754939517	0.10974456362291883	0.14699845379432894	-1.1310497290745118	-4.409959513078875	-8.629994719668542	-8.888456224793583	-8.667695654168348	-7.870401209022191	0.468	5.121729961072513	0.292024938161374	0.1792837470978029	0.19429198391962177	0.3343993308211991	1.0628328582214168	0.773899240993334	9.33813955001983E-4	0.9461132882368869	9.338139550019846E-4	0.9461132882368877	1.237055910123405	3.4519073707176147	0.1567341601110126	0.7171351137233295	1.645542635425606	1.9974029403442917	4.447657303521383	0.8511286113163745	0.29354592445966365	0.7272682626173552	0.5997411573728448	0.9546601299377848	0.773510124374554	1.3821901472603835	0.5927360845461737	1.0	0.0	1.0	0.0	1.0	1.0	0.0	1.0	1.0	1.0	0.0	1.0	1.0	1.0	1.0	11.0	-55007.21450108176	0.0	0.0	90.0	-1298.3822633659763
428300000	-56808.47826358819	-1350.6367298688922	-55457.8415337193	0.4166078984914789	2020.9231181289058	48.822344668975	1.1400671621972638	-0.05613423615721458	1.5348933952875676	2.3171204850405513	2.67967927612673	3.5906412530649163	2.9195224579563246	1.9998189095256955	2.418702456146899	2.8287931691599733	3.3790973698721603	3.1243562649799372	1.6581903521923977	0.9027483505184397	0.3206855878488533	0.4366126514585536	1.689869565338795	0.7109548701656364	0.13501711499245986	0.10011344429057409	-1.2027375183837652	-5.026490960860873	-6.17180428493185	-7.02414480059743	-8.083263259875734	-7.721159180550746	0.468	4.9930904917003485	0.2890962401689005	0.18115582354877022	0.19270698671187472	0.33704094957045233	1.2387704594630877	0.7933279984783033	9.415020756620367E-4	1.1777624782369926	9.415020756620383E-4	1.177762478236993	0.737655649999921	1.4442443720268199	0.31890760971854204	2.1138389912644926	0.508134973420749	1.6415027855340363	0.9326625569401759	0.4700747726963389	0.4982487678870999	0.19532846179219326	0.5183769209178408	0.1631180391423633	0.4237623218432295	0.8444950854464577	0.184886196820725	1.0	0.0	1.0	0.0	1.0	1.0	0.0	1.0	1.0	1.0	0.0	1.0	1.0	1.0	1.0	11.0	-55056.34056431439	0.0	0.0	100.0	-1272.5687367655903
428310000	-56795.99814524913	-1347.4666609794754	-55448.53148426965	0.41954444624512754	2020.9201815811523	48.89964138915251	0.397281957589206	0.7840372982032108	1.8604001515270283	2.0282585123691486	2.6452957378298234	5.627124205189817	3.6496810793410774	2.3758071580751734	2.1231670296060323	3.0950158777533887	3.539744077351007	3.505095289966197	1.5684818647545666	0.8081037599470875	0.3989471450369006	0.7514380273446546	2.336412402740434	0.7133224232485542	0.4050743965378556	0.4951356447461953	-1.4918479590798253	-4.84680040740691	-4.509621206493524	-3.4541551670618977	-1.692556918347421	-2.844977210220092	0.468	5.305486526230137	0.29198634294935916	0.18167013212340963	0.1914704265151981	0.3348730984120308	1.7256363923217772	0.8164549723886835	8.920369635842084E-4	1.1237383172389857	8.920369635842086E-4	1.123738317238988	1.9132717595223563	0.9272850744181351	1.152650310318297	1.7226318863059702	0.8723806316311797	2.3946316947775905	0.1770035461934927	1.7424362808044227	1.1129172196833592	0.5154976060086345	0.15183485031188088	0.5856257133089621	1.1102063907822863	1.7833576399254176	1.5792722540280042	1.0	1.0	1.0	0.0	1.0	1.0	1.0	1.0	1.0	1.0	1.0	1.0	1.0	1.0	1.0	14.0	-55030.75189448255	0.0	0.0	94.0	-1257.9004527191753
428320000	-56768.49412645694	-1336.1483480752315	-55432.345778381714	0.4240722506313028	2020.915653776766	48.715911421464824	0.5807799961643326	0.8688585638847572	1.7696017617114763	2.0075746611454255	2.9956720355585675	4.637647399605606	2.8251871174803638	2.1304742177992386	2.1196761954426018	3.090523965680008	4.024437717602173	3.188580037761834	1.423366727918164	0.686883521321496	0.41452992107848197	0.9646307608578568	2.3663260813788423	0.47184557205148975	0.7225051267833662	0.01142592581920926	-1.3450644048763354	-5.357457216482215	-3.730202133254713	-4.0112074967859215	-2.585125066758684	-3.1365934284731773	0.468	5.271131381758746	0.29137475247160477	0.17801447004487636	0.19053537659408792	0.3400754008894287	1.328523857503026	0.8126894127237541	9.51225531964032E-4	0.8540710271869095	9.512255319640341E-4	0.8540710271869124	0.8677650486844489	0.5361798075246078	1.0035700609117677	0.6749353347529917	1.8672513123077217	1.471257263108704	1.7362469395986355	1.0497727610221093	0.2887198101683077	1.2675651339009941	0.18134418260040108	0.4399980550730269	0.6348897511155489	1.3808541751099122	1.58005155190828	1.0	1.0	1.0	0.0	1.0	1.0	0.0	1.0	1.0	1.0	0.0	1.0	1.0	1.0	1.0	12.0	-55021.83726725372	0.0	0.0	89.0	-1268.2552633223343
428330000	-56761.16417818335	-1308.9044402616983	-55452.25973792165	0.4187156782768666	2020.9210103491205	48.46039608481764	0.3789745636564769	1.3533630709307911	0.9542068449036633	1.9158559308906458	2.6816383380175934	3.487259675317926	3.9764944227112267	2.0288333473045235	2.1702393484955964	3.2601413558779235	4.294924354478603	3.0301926001905892	1.0478986962240522	0.902139623760463	0.2837568134437353	1.0219466186354096	1.724611293510052	0.4498475442946741	0.20760688431336502	-0.3669133191945576	-1.6205569190751723	-5.3553571215155475	-6.078243906933099	-5.968616922055822	-6.9066040499759715	-8.012228418826254	0.468	5.160752675681645	0.2920236565651503	0.17663378363402335	0.1912162442614816	0.3401263155393425	0.5028728321086602	0.7134031483105409	9.635678241712133E-4	0.8044932649858	9.635678241712147E-4	0.8044932649858003	0.8674844545056055	0.16620957024644928	0.6072922384307979	0.18210923162882783	0.6696329867194443	0.7397298443735053	2.1374313846162227	0.4461497274446645	0.3056141699998149	0.468261518353451	0.3911145453172957	0.7819307905014238	0.4640678663873389	0.6612762061532588	0.48120172086086155	1.0	1.0	1.0	0.0	1.0	1.0	0.0	1.0	1.0	1.0	0.0	1.0	1.0	1.0	1.0	12.0	-55037.63157355481	0.0	0.0	89.0	-1251.3782767998894
428340000	-56807.278208789525	-1334.8613845681994	-55472.41682422133	0.41625159589740157	2020.9234744315	48.80908000958723	0.5027903821869599	1.439373306810777	2.190256937388586	1.6489343236891314	3.2648346745937475	4.459417468217067	3.233795892248088	1.9817301745631934	2.1314919253619893	3.2883721407649333	4.415262171627378	3.3172304731865294	1.500238451783926	0.4993579532527162	0.6676085758929406	1.5835372354923352	1.4870878467249777	0.28121395654459647	0.5256970172154379	-0.057942900762506945	-1.7582237712479212	-5.112701156973639	-6.351363899562799	-7.069137488826248	-6.193311709341735	-3.2287567415279965	0.468	5.612379713358268	0.28668964804994423	0.18063657068829594	0.19671416893467483	0.3359596123270828	0.7160736185970263	0.7439581419662236	9.290797520388934E-4	0.8848876727769616	9.290797520388912E-4	0.8848876727769637	0.7882441581667481	0.26640485760447397	0.1485081783171931	0.6663686788280025	0.6624450579367867	0.44109359137075443	0.02673424952043901	1.1807418812948207	0.1977947502520451	0.8120293781523218	2.1579165759822034	0.4911788692706315	0.32243494502968906	0.8820917289886936	0.9037404056566055	1.0	1.0	1.0	0.0	1.0	1.0	1.0	1.0	1.0	1.0	0.0	1.0	1.0	1.0	1.0	13.0	-55023.995441953455	0.0	0.0	99.0	-1269.233003413791
428350000	-56809.43581831493	-1376.2364826239682	-55433.19933569096	0.41782770612994347	2020.9218983212675	49.68902018667009	0.8015872850893845	0.45148056137552506	1.3929984329167406	2.2051543357825696	2.6841355647010463	3.7589830761600447	3.0723383335061953	2.2098411960651383	2.362531215365207	3.6106114101260434	3.3686540300428716	3.115238205310623	1.3864345009316579	0.9488404488904183	0.8108074987226221	1.2295036594921747	1.191706895443192	0.51494817069417	0.413952582680889	0.11243193610371766	-1.4697375834974675	-5.227857220475035	-5.539610736123213	-6.918773394612907	-7.466979341093525	-7.322309032919903	0.468	4.95530006890653	0.298098134468294	0.1770306807357393	0.1892846807188437	0.33558650407712093	0.8750017062218329	0.7806390195935495	9.182966378352473E-4	0.9400446948340707	9.182966378352467E-4	0.9400446948340719	1.8700223563467424	0.6701259927617547	1.0759449830786498	0.6930748890878415	1.7611871474008751	1.7989262010880827	0.25847309959171294	1.1627508499252392	1.5130219496314168	1.6351073261812805	0.5298089806056497	1.9768405021180928	0.4832681818566707	3.625036765385277	2.7461933358020727	1.0	0.0	1.0	0.0	1.0	1.0	1.0	1.0	1.0	1.0	1.0	1.0	1.0	1.0	1.0	13.0	-54982.83879095252	0.0	0.0	98.0	-1294.6086205838221
428360000	-56765.80523353938	-1350.8727181675665	-55414.93251537182	0.41889213407406883	2020.9208338933233	49.53548823737815	0.6672990110831586	0.10641358552425406	1.923578031364256	2.770162647705435	3.7828517462240354	3.0449756683345637	3.2459715426000812	2.4664497252086233	1.9573870606527886	3.8693018708776874	3.939127841283721	3.178548052826883	1.3952770125559404	0.7220468499640385	0.5242857175770601	1.6512552383044432	1.2884304321395366	0.7386757035890891	0.3491930366541884	-0.42283917747118865	-1.4448272769625337	-5.285029608507076	-4.888588958681367	-4.9695943509029	-5.784895328854018	-4.889388559126541	0.468	5.488356145809468	0.2920667684141045	0.18362566749119189	0.18971329919082594	0.3345942649038756	0.6461682475309609	0.7306919390165292	9.187907742642392E-4	1.078853500700419	9.187907742642387E-4	1.0788535007004196	0.981728384741061	0.769173486580609	0.30918225883906114	0.2993802699015478	1.6142851242702356	1.267154141392707	0.12695546764669216	0.597272037597878	0.6713266810994053	0.5238041742207329	0.15553183247669397	0.9536697736265857	0.9242454281032234	1.6292914780955061	0.8271571087209766	1.0	1.0	1.0	0.0	1.0	1.0	1.0	1.0	1.0	1.0	0.0	1.0	1.0	1.0	1.0	13.0	-54989.951067317066	0.0	0.0	95.0	-1273.0886336129374
428370000	-56807.32516239556	-1372.2165108468505	-55435.10865154871	0.4245432457578569	2020.9151827816395	49.62958737415512	0.7387712185567553	0.5374690938024811	1.01106059110954	3.637660919436777	3.7713305011816014	2.5697274888805897	2.661241729872201	2.3585876358155313	2.445721284486514	3.775833742582712	4.385802153152495	2.64770718317464	1.4904313154038284	0.8099764929737719	0.9939732489150498	1.5809400484424654	1.3907755115686087	0.527525716720116	0.39457505024453216	-0.14046794629485576	-1.2202457497869024	-4.446313594054149	-5.13536047563479	-4.6783199653980425	-3.0055330333902974	-1.693313110898763	0.468	5.253657046352004	0.28877192861500434	0.1830733497895555	0.18800487873664964	0.34014984285878846	0.6796566779232571	0.769620227953775	8.892289445212096E-4	1.0093425200226398	8.892289445212097E-4	1.0093425200226416	1.3214738301166369	0.25350457333796284	0.34227049401615484	0.5302037398241091	2.27159085752729	2.0922860711915794	0.07255089888228856	1.7272700106225674	0.7245119444541964	0.7709686604003074	1.7761304598456698	1.2490688538058006	1.6310176540875292	2.4642630432384816	1.136028125806966	1.0	0.0	1.0	0.0	1.0	1.0	0.0	1.0	1.0	1.0	0.0	1.0	1.0	1.0	1.0	11.0	-55007.57498955557	0.0	0.0	100.0	-1295.7544027495542
428380000	-56780.82998793456	-1333.7876024589584	-55447.0423854756	0.4169232531957679	2020.9228027742015	48.359436303844184	0.7855523716781868	1.1517390309310227	1.251627550027541	2.3680916049799414	3.3732062728979604	2.923871836172953	2.5169983094353063	2.4285514925930722	2.2131124750264646	3.76452895057618	3.940855881465752	2.892259889171227	1.2010088384648336	0.9028568679373241	0.36751593096498697	1.7211475492586557	1.2843934163486985	0.3150902706961224	0.353624952645223	-0.5754832075543945	-1.5534411847529286	-4.889220802985003	-6.082788124891337	-6.504925941093584	-7.843144143836131	-7.5282660861822865	0.468	5.909936246504857	0.2933951269016697	0.18091041739349503	0.19128211287198607	0.3344123428328471	0.6722905260726336	0.7656149886703467	9.089024734360953E-4	1.07846370482378	9.089024734360976E-4	1.078463704823779	0.7123378157672108	0.6663506557169581	0.8138489201876555	0.2420539874956883	1.424586601639719	0.7023854510422186	2.462793018601208	0.5430878782876679	0.6159542632252508	0.5016849534122011	1.4340512416857318	0.5280752135533804	0.30051767433832105	0.9912291837702987	0.42103991734609236	1.0	0.0	0.0	1.0	1.0	1.0	0.0	1.0	1.0	1.0	0.0	1.0	1.0	1.0	1.0	11.0	-55027.757290695066	0.0	0.0	96.0	-1261.0034743153947
428390000	-56748.445929863345	-1343.4050264816942	-55405.04090338165	0.42189313221989394	2020.9178328951775	48.11213320092608	0.5280098618481409	3.6091918263181366E-4	0.9378273600663751	3.298920752374536	4.205619518194117	2.958121125266421	3.0710830694513285	2.683183557030535	2.147444170291938	3.0191960222491385	3.559568983735763	3.3561589964927956	1.210891303517423	0.5355438939179223	0.5788874278289223	0.8431254048324246	1.1132642007547826	0.24680290138140834	1.0207804216052474	-0.9134630569364122	-1.035181671511078	-4.076943459393769	-4.602668161275969	-6.535506982730277	-6.558705165027746	-7.907940811321032	0.468	5.675773855292102	0.2932447385023805	0.17773429717280256	0.19128211287198607	0.3377388514528287	0.7042325486744749	0.7614342067147114	9.254074317423376E-4	1.2341437733183993	9.254074317423349E-4	1.2341437733183964	1.5076147938698996	1.2723101652626643	0.9227498387956725	0.6263141252607626	1.241434971783108	1.9019691794755387	0.25474990792914615	1.1009868048428733	0.9112128719063458	0.27334260871873295	0.5607962331541548	0.46566777652778685	0.5157092287812709	1.3111152568655084	0.9405992252488898	1.0	0.0	0.0	0.0	1.0	1.0	0.0	1.0	1.0	1.0	0.0	1.0	1.0	1.0	1.0	10.0	-54994.18267592034	0.0	0.0	95.0	-1264.4324664667001
428400000	-56738.78113150392	-1295.649493031314	-55443.13163847261	0.41770479769892993	2020.9220212296984	48.217224375829595	0.683551446650781	0.642190758534784	1.5736678860592963	3.1424274329374184	3.677025933698912	2.897351411284979	2.6689769141128203	2.2164354336948344	2.622617049058063	3.155685538496266	3.9915361767108273	3.279022209861998	1.2837000011125523	0.7349290592942754	0.4752498875850102	0.9711093553590411	1.3753347061876684	-0.003411867289976167	0.7947678086832749	-0.5335333993125028	-0.7945729575167134	-4.92224010144925	-5.746494024381747	-4.5498669621486645	-4.523723575340126	-5.9335509646956215	0.468	4.90790064046276	0.2896615796302485	0.1813538432499811	0.19432910094532005	0.3346554761744482	0.5444256534950652	0.6996139273114841	9.327910723305156E-4	0.8655376289507055	9.327910723305183E-4	0.8655376289507067	0.3557396307622026	0.04471088924953503	0.04995392146254063	1.179097724909959	1.032687755053773	1.1287301155220137	1.3604057796741895	0.6981728742391821	0.3767055366755232	0.18713083386260945	0.5609202537222351	0.49568244821478086	0.501737214869607	0.676154912508273	0.2287662445810642	1.0	0.0	0.0	0.0	1.0	1.0	0.0	1.0	1.0	1.0	0.0	1.0	1.0	1.0	1.0	10.0	-54997.19331022422	0.0	0.0	103.0	-1239.6974778280355
428410000	-56706.299942330144	-1296.5088016781453	-55409.791140652	0.4265581545472885	2020.91316787285	47.60579628681618	0.6873121509793848	1.106409090431057	0.716232490923704	3.41758407192057	3.611469219391654	2.3742471817406403	2.267988560089316	2.3939572353263165	2.398862453330921	3.807176244664311	3.690899066997922	3.0775679091211354	1.5209961898917252	0.48144835445364526	0.4837288376379635	1.2526003767220746	1.250699570582503	0.0920450884296087	0.24901636651576753	-0.4925077349230892	-1.0359093520008333	-4.681465732436635	-4.885303604520629	-5.150786827699841	-7.584431418792614	-5.8359517367042475	0.468	5.253057664566356	0.29224494663553613	0.17682316171979415	0.19069967527967704	0.3402322163649905	0.35569151339171684	0.6351183086843859	9.971299804164373E-4	1.0436559361310302	9.97129980416436E-4	1.0436559361310302	1.774554507066279	0.22305682534901058	0.165755368376636	1.0292332727738833	1.4540203685855024	1.340598843033559	0.2602225064305574	1.69784310451131	0.5349940087717054	0.26506035107741566	0.4796067406349304	0.4961058378320275	0.18877810317811472	1.9390615657761314	0.6444363003166338	1.0	1.0	0.0	0.0	1.0	1.0	1.0	1.0	1.0	1.0	0.0	1.0	1.0	1.0	1.0	12.0	-54976.93123275444	0.0	0.0	99.0	-1224.6960027640807
428420000	-56755.20971357685	-1319.7248929005102	-55435.48482067634	0.4194860774655144	2020.9202399499318	46.75449873672226	0.6677240052586266	1.4274734528937376	0.7840934498986807	3.5035960749329065	3.2131019178829936	2.35750496809041	2.129230652711059	2.059326583318613	2.545334565320141	3.0642423298186996	3.260759535988503	2.991707947571314	1.5414513091986428	0.7931581610179596	0.21961092427409976	1.2213652834832405	1.1657991801603544	0.023659820473621834	0.19365749630752443	-0.5380913228579364	-1.1929926894213856	-4.665984587447022	-5.412498044141628	-6.6113632698824745	-7.325215547411705	-6.496044858807682	0.468	5.397696440804823	0.2918711977796291	0.18002706622974182	0.19205092612374355	0.3360508098668834	0.6602317527341522	0.7495892163579939	9.520534427726433E-4	0.9536154917218835	9.520534427726399E-4	0.9536154917218808	0.792366367607425	0.4736382906266538	0.23251612141445194	0.5387349231972599	1.6721959039850423	1.0867594283866788	1.5447232432914018	1.071081885165255	0.8069086551968164	1.0740739423480392	0.09626854167623432	0.5114463284681485	0.7188050940156621	1.464219053076012	0.5239489340067203	1.0	1.0	1.0	0.0	1.0	1.0	0.0	1.0	1.0	1.0	1.0	1.0	1.0	1.0	1.0	13.0	-55002.82444430094	0.0	0.0	97.0	-1249.86710163956
428430000	-56746.35348045287	-1327.2196832936156	-55419.13379715925	0.41758749249230154	2020.9221385349051	47.60274210359921	1.4168407384650115	1.9639897727361384	2.2110569350801637	3.441596618301116	3.660786821650652	2.550111848351271	2.715144172321306	2.2614377050823258	2.2148106137738175	3.1780180096715696	3.763348751660566	3.3026202916899705	1.589986436317264	0.5732310807142763	0.3585587600379804	1.0590371964271756	0.9774064484382335	0.7154295871393435	-0.25281355389617166	-0.5696476684272972	-1.4544281272174941	-4.399280198007818	-5.519326605693952	-5.951138002476346	-6.538524873705718	-5.179955354332327	0.468	5.004270156154238	0.2951104960663768	0.1778015534236678	0.19062405286134426	0.33646389764860907	0.5772310096625946	0.7204482435338774	9.274412907555534E-4	1.0235322178117447	9.274412907555549E-4	1.0235322178117456	2.0545878978038763	0.6187851447044463	0.5744292340384167	0.9321156104241997	1.469984545025808	1.57805889334257	1.0114431624899598	1.002764998737768	0.9010156664120399	0.8664262063722892	1.216455614878033	0.2960481334687719	0.45538058319820657	2.3575778219751387	0.529198743867265	1.0	1.0	0.0	0.0	1.0	1.0	1.0	1.0	1.0	1.0	0.0	1.0	1.0	1.0	1.0	12.0	-55011.17977977747	0.0	0.0	90.0	-1251.908515976357
428440000	-56774.50651950499	-1340.7293881479504	-55433.77713135704	0.4178819849113263	2020.921844042486	47.49463875756866	0.7910487423878372	1.3915921114485577	1.5307430790084722	3.3256060393393456	3.731696935378659	1.700951190103095	2.420893393154096	2.392996189701412	2.353568218493954	3.192912974784671	3.069463122287243	3.2835430924592757	1.7757128154315245	0.6572844141080887	0.34421152727731646	1.3130500566385284	1.4364966277819644	0.7454061532177071	-0.43808964661162964	-0.055624721624084605	-1.480055368848108	-5.630363775912859	-5.155939583484156	-7.630172559299133	-8.658844096869135	-8.997661392226792	0.468	5.176610864016972	0.292017285434224	0.1791758509583638	0.19214094536913845	0.33666591823827163	0.6458580390360614	0.7448835121613823	9.505940695817329E-4	1.064285192008217	9.505940695817306E-4	1.0642851920082157	0.578183653408163	0.47016546531637904	0.969344852403249	0.5534459702875414	1.5274253761825307	0.8832054393076609	0.8862799157522072	2.2204085875473307	0.26806828700487373	0.6041987462303675	0.057693813223639284	0.7649019950888885	0.899750041450386	1.294220350577429	0.7369576363994955	1.0	0.0	0.0	0.0	1.0	1.0	0.0	1.0	1.0	1.0	0.0	1.0	1.0	1.0	1.0	10.0	-55040.61760555004	0.0	0.0	93.0	-1271.5915426720626
428450000	-56756.14349405084	-1334.0037212141522	-55422.13977283669	0.41681421020270976	2020.9229118171945	48.23728858587036	0.4328445980755159	2.0936719502509864	1.283555721010928	3.5377861431705506	2.958864557881107	2.240261191988288	2.15141333566245	2.443397263339639	2.585944769917465	2.4982835870368767	3.438851707244216	3.0707768302937457	1.5524825703014586	0.6855767618786639	0.4044804799644874	1.4979214734339314	0.6814176778970304	0.7607846030961262	-0.20525553270795188	0.15817207365029387	-1.6278112873565522	-5.559828988022472	-6.760402506229933	-7.27202695512757	-5.504692779597672	-4.578759883007751	0.468	5.221762802339617	0.2947437410144358	0.17699241563952745	0.19220425465036034	0.3360595886956743	0.6999040275034285	0.7403136252779422	9.418663292411036E-4	0.8382046590462284	9.418663292411022E-4	0.8382046590462285	1.5552532155960803	2.5010117808205434	2.3472401100410907	2.854674842996567	1.544227769791694	1.587898006822809	0.26080326920408	0.5788239104797483	0.22455732519619645	0.8004650709174216	0.10138446515540969	0.4753726844265216	0.7251860915535581	1.8291708737806753	0.8466781020595747	1.0	0.0	0.0	0.0	1.0	1.0	1.0	1.0	0.0	1.0	0.0	1.0	1.0	1.0	1.0	10.0	-55013.74562507597	0.0	0.0	93.0	-1270.0720102117737
428460000	-56769.08381687676	-1311.086802781637	-55457.99701409512	0.4237871218426579	2020.9159389055546	47.65720609566637	0.6639689954323907	3.7808945870614163	1.3455527371348854	3.2399305885465286	2.8338453600442928	2.8158916566908787	2.2810141439047222	2.3998217386055307	2.5913564200447996	2.640569063703148	3.8098271717146432	2.82304112760826	1.598944094342526	0.6848965331671446	0.5213109307344304	1.0756550469571091	1.5708625661046542	0.8945920947100445	-0.17455664252735534	-0.11839249411303028	-1.599450400616512	-4.987197855784653	-4.453732935114131	-5.180688795092686	-5.2486274903338295	-6.011490711021102	0.468	5.287061483236759	0.2907928681466511	0.1766146235788996	0.18918723615106706	0.3434052721233802	0.5831684007051241	0.7305060578527725	8.876221636765735E-4	0.7126928781325184	8.876221636765725E-4	0.7126928781325175	0.9969188464758684	0.4502742270597391	0.48503270260455056	0.43977593963818684	2.668783747585677	0.6703255317201812	0.16305554767125616	1.3526324468054198	0.9091226980037029	1.0317273119357184	0.006827429892783057	0.4779940235366172	0.396618076009158	1.805647767515566	0.9998521293562554	1.0	1.0	0.0	0.0	1.0	1.0	1.0	1.0	0.0	1.0	0.0	1.0	1.0	1.0	1.0	11.0	-55050.9832718582	0.0	0.0	95.0	-1256.7059456500824
428470000	-56817.92522568616	-1351.2962832503467	-55466.62894243581	0.4164070929262572	2020.9233189344711	47.49616749362399	0.5326772740637986	1.985416640880365	1.7103359691221074	4.17312740873487	2.583163698989697	2.301331452653699	2.0344783476629638	2.3776274955826198	2.4634831599203246	2.4505844992809207	3.5594435875618533	2.5923504234340826	1.8000192364966683	0.7377916337108463	0.31776672060652317	1.720668256309143	1.20800263787134	1.3769542926666076	-0.294398852338529	-0.44926094677439354	-1.6227645674124127	-4.559175560541995	-4.036851040375197	-3.7965775490668383	-3.9826550956548736	-4.578105778539882	0.468	5.100529147257691	0.2857601055138573	0.1805221956825614	0.1932699173694383	0.340447781434141	0.5286945638852538	0.7291244490706379	9.598379457550682E-4	0.9815626630000224	9.598379457550668E-4	0.9815626630000214	0.8926913997066652	0.2817743358752953	0.6118375948229091	0.050711161671631456	1.6745972855611473	1.5947802489364729	0.5818353400845232	0.5912082010251345	0.11982139964208292	0.9394843716610805	0.07545711295459391	0.5126076251703594	0.5134183611703761	0.932628867931523	1.1513003339915178	1.0	1.0	0.0	0.0	1.0	1.0	1.0	1.0	0.0	1.0	0.0	1.0	1.0	1.0	1.0	11.0	-55064.73896782605	0.0	0.0	98.0	-1286.8085842829278
428480000	-56846.86922262928	-1379.4077532221822	-55467.46146940709	0.4198174196430628	2020.9199086077542	48.04555465973233	1.0627996994119373	1.510907085894671	2.4082217733647444	4.691160345777556	2.9308755876753763	2.5165431110414285	2.4702334357055857	2.776273956065653	3.1389561213653696	2.9724964103396716	2.7489474824016553	2.32670667907432	1.974327893306731	0.712424644567446	0.3594997570970919	1.586630719171656	1.2690571311034904	0.9218571024453718	0.09346228915061183	-0.024760614590407307	-1.7942334741396233	-4.0803642756604495	-4.586190320646996	-5.010428049834729	-4.000854271092515	-3.7693895785946645	0.468	5.346645326828745	0.2901263144689761	0.1812438883397409	0.19099299996505645	0.3376367972262245	1.070372264774689	0.794139301207945	8.838404478174373E-4	0.9597769116203638	8.83840447817439E-4	0.9597769116203659	1.1132853567205965	1.6675655850814028	0.0031041169521059805	0.34466742094757197	2.5241586314718885	1.8313361575458174	0.582431136751041	0.4752547979861252	0.4478370256812527	0.44335464573469546	0.5814437909366041	1.0162295095999498	1.034750408138413	1.2916978833873325	0.9374822516338422	1.0	0.0	0.0	0.0	1.0	1.0	1.0	1.0	1.0	1.0	0.0	1.0	1.0	1.0	1.0	11.0	-55071.92685324806	0.0	0.0	92.0	-1309.833274867715
428490000	-56790.70452214783	-1355.9087984565492	-55434.795723691284	0.43506602036066094	2020.9046600070367	48.44726845907621	1.2374803030996535	1.591779308999376	2.386852745857799	3.4860812697509065	2.4456398617786115	2.1175559324357436	2.8654529833082174	2.9780817068537795	3.270323483838082	2.92783997772121	3.085700328760554	2.535169925081712	1.7839642302463157	0.7903311597940981	0.21986492672765742	1.3187377047681574	1.567943836398823	0.6189558162956246	-0.07314667183878285	0.4152785693766613	-2.102255276723977	-4.224573483684579	-3.763677222637869	-3.1687687197507834	-3.4496386908635124	-2.340412700495529	0.468	5.412763980615644	0.2913030012035917	0.1810225236583065	0.19161955983914733	0.3360549152989524	0.7928003530578568	0.7616533440960979	9.391056796300615E-4	0.7357920647510997	9.391056796300635E-4	0.7357920647511	1.0156651271545152	1.4931723443365954	0.004888172622457817	0.35764373717913045	2.808157464660302	1.5763077168642616	0.5517983558905862	0.3715873884211465	0.011339140550920541	0.8846556139643049	1.2705751665989728	0.3980000028702161	0.6635908094380969	0.9328849085283435	1.143658583429508	1.0	0.0	0.0	0.0	1.0	1.0	0.0	1.0	1.0	1.0	0.0	1.0	1.0	1.0	1.0	10.0	-55019.219213975026	0.0	0.0	89.0	-1300.2914955988379
428500000	-56806.91058674895	-1362.3304763149818	-55444.58011043397	0.4190746113067072	2020.9206514160905	48.22847978363231	0.47299965839453734	0.37722469617747423	3.2918933415287928	2.1796287764160343	2.6927444633355537	2.121729219108853	2.865359850813972	2.9460052950461173	2.56740082112282	3.3401448197138865	2.863204548522152	2.1668610440707345	1.7581299613592722	0.6587838097606886	0.14043930592719525	1.9515365782379699	1.719303754430437	0.8973906502771288	-0.2766559908131968	0.0164124887291466	-1.7264318145346764	-4.870629666867109	-2.419984990813144	-2.5388899454024	-0.7445298077522549	-2.348120799657168	0.468	5.578273846446754	0.2890890800157082	0.1772805484643728	0.1960006362294284	0.3376297352904886	1.6663929782277265	0.7981878443999678	9.708537108923391E-4	0.9173442609499012	9.708537108923404E-4	0.9173442609499025	0.47317045625795834	0.42869565732014997	0.4146690149677157	2.835570734327999	1.0633129538141466	1.4438734937037982	0.6052750380001511	0.2769001461723558	0.39536220691766977	1.9588744745682882	1.4634806814554355	0.5011410420435739	0.6837085502814054	1.2943556007242654	0.9042354700779399	1.0	0.0	1.0	0.0	1.0	1.0	0.0	1.0	1.0	1.0	0.0	1.0	1.0	1.0	1.0	11.0	-55029.520903506316	0.0	0.0	90.0	-1293.7593345853604
428510000	-56737.17957679297	-1326.9682575778627	-55410.21131921511	0.4167666205538776	2020.9229594068433	47.71740147513874	0.5582649481255494	0.6558446562861295	3.212398994560771	4.5033269620242296	3.14815592977103	2.1049859302607183	3.1301975609700765	2.513099997632619	2.130227949667328	3.3649493416921654	3.723073148411349	1.9721448670194615	1.5158755482207067	0.7085171679948971	-0.013650791357847442	1.9683053844159915	2.0402463303616214	1.2845491497614898	-0.09538809122751699	-0.46637123286059756	-1.8236732973051495	-4.548331764983958	-6.190794006633625	-5.6672785400685175	-5.946051987245283	-5.899713732286542	0.468	4.739578210997148	0.29098201594523343	0.1820554880481423	0.18855624698918882	0.33840624901743355	1.1064908967704368	0.7960620579323194	9.108835550155817E-4	0.9407185631290689	9.1088355501558E-4	0.9407185631290678	0.6357310044428799	1.2452657734484822	0.3634632751046969	0.895905114721346	1.169779201441723	0.922210760334183	0.2887586944361553	0.5613596033062987	0.4674690288836042	0.8297522131743479	1.3294673009524745	0.27062162240273285	1.2049268942505322	1.5714150384437975	0.3263811548673736	1.0	0.0	0.0	0.0	1.0	1.0	0.0	1.0	1.0	1.0	0.0	1.0	1.0	1.0	1.0	10.0	-55017.42547214012	0.0	0.0	91.0	-1263.7346173128137
428520000	-56776.97768614523	-1359.5282173165442	-55417.44946882868	0.4172972538261311	2020.9224287735713	48.027189715772856	0.32837412102312336	-1.3426245763878493	3.4689036760329115	4.29978147166953	4.555849989416272	2.2722013182573515	2.644215986382726	2.4856554547516723	2.2355187303395994	2.771026517142798	3.2541607648374575	1.8869258706452605	2.1017396638257217	0.8433246939673275	0.25890086649852534	1.8586517985787787	1.1644946383384591	1.1784626501078068	0.1197611223422978	-0.6127215168168185	-1.3869156765773547	-4.641912888740967	-5.077604026334366	-3.035426454133151	-2.815179192973849	-5.779492801414371	0.468	4.6597592126102745	0.29089124778449005	0.18012552420444286	0.19083606691379273	0.3381471610972725	0.9559328694882212	0.7937825360943225	9.61366189177172E-4	1.0207111798011903	9.613661891771731E-4	1.0207111798011903	0.9155720701716007	1.6777915392714395	0.37857186422737377	0.7830235889171439	0.9291966369107793	0.877619738190499	0.9215104878815084	0.7151788232689541	0.3259075720448498	0.8094007720215695	1.8170442442431205	0.3212112260888406	0.5644973173756119	0.9807383555543088	2.295333301929012	1.0	0.0	0.0	0.0	1.0	1.0	0.0	1.0	1.0	1.0	0.0	1.0	1.0	1.0	0.0	9.0	-55012.14822894628	0.0	0.0	98.0	-1292.724053615584
428530000	-56762.317163596505	-1325.506502168587	-55436.81066142792	0.4165903014117185	2020.9231357259855	48.36537645791509	0.7710816397153378	-1.0002675144563513	2.9615158039818894	3.8537209751551096	3.920573298441034	2.0631972651937955	3.3545131075333336	2.8592866543496958	2.2932970018163674	3.6001387547146937	3.6235650323294535	2.3369351842971136	1.8544473853543693	0.4527226305238406	0.1923989650019365	1.704113814275409	1.0896572596190264	1.3382604980771593	0.43418795536866034	-0.7941364045793012	-1.5794086895396169	-4.520685195038226	-4.636726726353611	-4.406521345447505	-4.0099881058585485	-4.08022602826828	0.468	5.365525094322728	0.2950962913433197	0.18280023352586436	0.18830085917153377	0.3338026159592803	0.6378457722084597	0.7394520234720644	9.685294900627675E-4	1.0765665521935892	9.685294900627652E-4	1.0765665521935888	1.4510732206918306	1.0590055629176776	0.0376940116786995	1.235061268065054	1.6891261845581036	2.1360496067643755	0.19253116559322475	1.208376779472613	0.7353785937064786	0.8468595128660528	1.6927413164605054	0.4570514283810049	0.6131431931985264	1.868956400526718	0.6521800145057541	1.0	0.0	0.0	0.0	1.0	1.0	0.0	1.0	1.0	1.0	0.0	1.0	1.0	1.0	1.0	10.0	-55030.39635524976	0.0	0.0	97.0	-1251.6808723405265
428540000	-56721.290607050796	-1291.7604827523262	-55429.53012429847	0.41722283664134097	2020.922503190756	47.90059803443738	0.38270809506314507	0.04528809066183259	1.4414598593785626	5.964773197815107	4.067805523227992	2.281879009064734	2.597666740887082	3.3127789779709893	1.9797410038583316	4.40158565561135	3.218384734051849	2.110182284073303	1.781804637868256	0.6569544991045253	0.10564486272771796	1.7533250873749835	0.9332652500047431	1.720645719267519	0.4611269969309101	-1.093115646632602	-2.2172454025003168	-4.59955831036327	-6.707421115350863	-6.905751731323757	-7.185024602679879	-6.288762069197116	0.468	5.545132037607456	0.29298866708157745	0.1781573248289532	0.19289030190197418	0.33596370618749327	0.9369599572217503	0.775692838423048	9.885941295083099E-4	0.9233125698189704	9.885941295083103E-4	0.9233125698189726	1.9947799614466664	1.3046447801184695	0.23176560722522763	0.7472126259843084	2.375577545042776	1.726060971858664	0.11626438883356333	0.7021786104384936	0.6249261193886044	1.6803224984179743	0.2487873117331279	1.035851295101411	2.4076666198863785	2.4209996155275353	0.8372169458997126	1.0	0.0	0.0	0.0	1.0	1.0	1.0	1.0	1.0	1.0	0.0	1.0	1.0	1.0	1.0	11.0	-55024.811220334435	0.0	0.0	93.0	-1221.1652089910194
428550000	-56708.44708920203	-1291.4169478767028	-55417.03014132533	0.42315757729879766	2020.9165684500986	48.27441749576557	0.4202187261234408	-0.24626947062128257	1.80255206372687	3.683865204739149	4.084834154277332	2.4692192356497236	2.802944442303336	2.76346212192702	2.0985853166223722	3.6538497943645947	3.418797823840915	2.2043046195432	1.8544180221821724	0.5439167041025029	0.05525582374078563	1.9950366186557194	1.7346835614423242	1.2876060600978199	0.5416508648780031	-1.0655595319116977	-1.7693984587562972	-4.575056016452287	-4.8611809867245	-2.911903566990422	-1.1666044124170285	-2.4668805264156775	0.468	5.254738102623906	0.290308363754085	0.17992719939561572	0.19608454848191917	0.3336798883683782	1.079435301033035	0.7936431294852745	9.379527270646094E-4	0.898913600560406	9.379527270646106E-4	0.8989136005604074	0.928441179338241	0.2041313111967495	0.6218112835558557	0.644497955749045	1.1531598930654	0.9478926191334456	0.22583404893087516	0.7910855468970557	0.6698039241691972	0.9797262145181715	0.09927130173508815	1.3514352137018752	0.5264546526210975	1.6039776591404005	0.14038009491425874	1.0	1.0	0.0	1.0	1.0	1.0	1.0	1.0	1.0	1.0	0.0	1.0	1.0	1.0	1.0	13.0	-55013.511900705795	0.0	0.0	87.0	-1224.178629452537
428560000	-56739.595415759984	-1277.7055149686732	-55461.88990079131	0.43004286815679366	2020.9096831592406	47.094799348482105	0.7356733225914919	0.6580422492104403	2.6589437934760056	3.810681336167929	3.0276015508059864	1.8984609503695669	3.1991968070733123	2.3968363221471	2.075900904032663	3.526483380117388	4.177405967594641	2.571649248319556	1.8967398777773483	0.6212861826619691	0.07885877810220941	1.423839247829682	2.2225329960993787	0.9201735275655736	0.634521900869389	-1.4343915353794772	-1.7062674890820044	-4.594023782275261	-4.663178693879291	-4.392095672354514	-1.9424977984607663	-2.403519083779923	0.468	5.1953459671818845	0.2870527520011829	0.18244356755338753	0.1932594399753233	0.33724424047010426	1.0081232649027527	0.7916222855939296	9.462805846928766E-4	0.925494873603484	9.462805846928774E-4	0.925494873603486	1.4247193952488857	0.09461378601170685	0.10942518869651331	0.07666579825913124	1.9118391359296152	0.7673944933858925	0.126411205095211	0.3503776886932392	0.3971916193912661	0.7902523291395271	0.0558175607488187	1.9059561976678336	0.9870603704883546	1.8052984154643774	0.27162053617608	1.0	0.0	0.0	1.0	1.0	1.0	1.0	1.0	1.0	1.0	0.0	1.0	1.0	1.0	1.0	12.0	-55050.959643645874	0.0	0.0	94.0	-1212.106983320506
428570000	-56733.76190731594	-1321.1957175888829	-55412.566189727055	0.4262462007746151	2020.9134798266227	47.48541577334469	0.7415016136733386	2.9680110102637824	1.5516841229647753	3.8626055698843107	3.0628984897144726	2.026158005204735	3.124235040833991	2.402724837289471	2.032803125273083	3.4384988139148374	3.4945006274772696	2.7140716998391774	1.7803599602726201	0.46818626111865635	0.05964324323379105	1.225648178010339	2.261791785427854	1.1508780370397944	0.578293928911819	-1.291871594519837	-2.1744585444399593	-4.022336554822742	-4.340782190499367	-4.971687124906647	-4.067317973569076	-3.1570597458823917	0.468	5.35811665304122	0.2892642317988168	0.18108120129353505	0.1957464297274337	0.33390813718021245	1.2324057693068202	0.796011970536872	9.272154053590637E-4	1.0457634839674472	9.272154053590659E-4	1.0457634839674477	1.2035749286527073	0.023270410908949248	0.18026118156638618	3.0283799831179783	2.3188540321204987	2.0799072905779714	0.10228481681458243	1.0196768580175704	1.2308140114185517	1.0867979339900755	0.49220428579625447	1.5635975795624846	2.0454216539765064	2.757367636065501	0.5671005942849553	1.0	0.0	1.0	0.0	1.0	1.0	1.0	1.0	1.0	1.0	0.0	1.0	1.0	1.0	1.0	12.0	-55007.72081458397	0.0	0.0	99.0	-1240.342443929645
428580000	-56762.87211700006	-1304.6707395034966	-55458.20137749656	0.4173764715467686	2020.9223495558506	47.83818070001004	0.5531396634842973	1.549017137771379	0.9681941586870515	2.9465023108562867	2.9441513687464465	2.111086038058504	4.4979167203207995	2.338455153835853	2.5016252046099803	3.074111838099766	3.1265064413205703	2.486729005319717	2.0601473883478048	0.43375402405069435	0.23631466362155873	1.0314692597082942	2.7335408180205274	0.22458799755071926	0.3990159006980931	-1.1770947917958203	-1.3441554122423152	-3.9462329178005042	-5.354107903709613	-7.291998344541297	-9.9276654362896	-8.364537997883682	0.468	5.394844898289118	0.29078489007901726	0.17756979923429	0.19361529290960744	0.33803001777708325	0.8498546935919982	0.7830354708110276	9.10404146906629E-4	0.7116269347789719	9.104041469066281E-4	0.7116269347789718	1.570023675772742	0.1334293449271241	0.2243418110367629	0.20078675825741127	1.6974023219541063	1.6437766203326876	2.3693517740784436	0.3716443947856431	1.4853725330529906	0.3832411242789887	0.969418729024508	0.8081523707182217	1.8639025075725424	3.072224139121469	0.5495656260018742	1.0	1.0	0.0	0.0	1.0	1.0	0.0	1.0	1.0	1.0	1.0	1.0	1.0	1.0	1.0	12.0	-55029.09389705936	0.0	0.0	91.0	-1243.034347425682
428590000	-56729.633150835565	-1280.6698509933078	-55448.96329984226	0.41799331132519607	2020.921732716072	47.123514034775354	0.35656664745390965	2.2258510016806414	1.831842052598331	3.2607639641245894	3.687100785708871	2.1930176057021407	4.067684006847802	2.5147583685560173	2.4739086676438995	2.9671861261142234	2.647391890364436	2.5561834178861256	1.7404197391102951	0.5940922052429579	0.27321733221565997	0.9306732177500173	3.525004742765701	0.5453021019113914	0.4940322705952449	-1.317699599860752	-1.371361478730434	-4.889674289385301	-6.84448510175806	-5.982339231397523	-2.6696234406628454	-5.477990604686416	0.468	5.146702032563479	0.2908455314203772	0.17938142302602886	0.19720293939328778	0.33257010616030414	0.699955228170206	0.774836225868035	9.23123306499993E-4	0.8446985759445995	9.231233064999943E-4	0.8446985759445993	2.833628239139879	0.934605726239265	1.7729878727716826	0.3560216756753943	1.8164177615681267	2.4705527070522724	0.9415037328148756	1.5515488185200892	1.3932299184454913	1.151801026235282	0.18411775455771	1.1656596180468126	1.545758574781313	2.5655181328867602	0.6920948817729838	1.0	0.0	0.0	0.0	1.0	1.0	0.0	1.0	1.0	1.0	0.0	1.0	1.0	1.0	1.0	10.0	-55053.33053169048	0.0	0.0	94.0	-1214.4215559605811
428600000	-56732.878033124776	-1301.6487658291871	-55431.22926729559	0.4174370188564734	2020.922289008541	46.83721995928525	0.512230553281108	2.4734721483926982	2.0316126429820827	2.9739918766816404	3.838578601933033	2.6346030130393863	2.7658876029128168	2.382945669317726	2.4468557961362527	3.2014144619662077	2.751533751160923	2.5191471970563164	2.1666393971179687	0.6574123664570987	-0.00946931586779066	0.711292303536387	2.2859949381024403	0.29424672905095794	0.14593712147743165	-1.01195062142072	-1.1155373962378103	-3.9635099628453982	-6.611762515889649	-6.8473553174371276	-5.865760177969748	-6.586692163310799	0.468	5.280834235255934	0.2896798902292298	0.18104473331892493	0.19267132646890991	0.3366040499829333	0.8861560876858374	0.7578804906953628	9.805859245395135E-4	1.0736187192098732	9.805859245395135E-4	1.073618719209874	1.3230185647409471	0.5910440584899512	0.04555202211683888	0.22870405894213605	0.6212355223993462	1.5154136734059829	0.3363769630720421	0.6032583367021443	0.3098633346383899	0.9852617092167951	0.3780090496597573	0.3700003274464989	0.9463605732210807	1.7384893074841214	0.21835962917580812	1.0	1.0	1.0	1.0	1.0	1.0	1.0	1.0	1.0	1.0	0.0	1.0	1.0	1.0	1.0	14.0	-55044.63877833217	0.0	0.0	89.0	-1225.7105799832589
428610000	-56744.06922970943	-1289.3881637710351	-55454.68106593839	0.4310983070421794	2020.908627720355	47.003841920804604	0.6326294053296763	0.5908560685677733	0.9820073554829184	2.6406656594403155	3.2737122304647244	2.9097980162084203	2.667627493848803	2.710735997761615	2.885119683188786	3.7601717562619075	2.724113882021085	2.4453657164769917	1.865704316955247	0.7387496029593972	-0.21265249461078756	1.4338009316955456	2.3061247294287126	0.2585118632407618	0.2711855653385604	-1.097950306770188	-1.68327766810581	-3.6831749477461786	-4.973699076461937	-5.554283595202256	-5.4406221273784725	-5.147994858800645	0.468	5.812096796897098	0.28888634330825486	0.1838431704871557	0.18922183251422345	0.33804865369036396	1.1242098199054302	0.7526112771358319	9.412660689036862E-4	0.9141044910326136	9.412660689036854E-4	0.9141044910326128	1.8436562869334578	0.2860590850672118	0.24422467998978317	0.21628605518135038	1.5426019957573567	0.7013344465459178	0.08529760961722507	0.8846353025677187	0.8583717882447836	0.8413210647812794	1.1348309160052261	0.308506274746261	1.338363218168064	1.7989460450871926	1.156031243847918	1.0	1.0	0.0	1.0	1.0	1.0	1.0	1.0	1.0	1.0	0.0	1.0	1.0	1.0	1.0	13.0	-55069.87979761337	0.0	0.0	82.0	-1219.558622802242
428620000	-56759.375640103535	-1320.1452234352714	-55439.230416668266	0.4176805550047952	2020.9220454723925	46.84427375011949	1.1384578242249965	0.4252635246953287	0.34291548858067267	2.4771225219767867	2.865998283066062	2.631150062470335	2.2751820703687047	2.4020039396192105	2.394238496920507	3.002036265018197	2.6846536317655874	2.715576790942226	2.0451322399907723	0.7845156865776498	-0.07383698872628343	1.3837468499833776	1.9238498261618586	0.2638169138378668	0.2379370780379278	-1.118773088740189	-1.6716318931385175	-2.741496219421438	-3.4658925298579093	-3.2941256645628023	-0.8818198763078797	-0.3943614906800619	0.468	4.989331011041142	0.2922927209746019	0.18085700218405168	0.1920560109951876	0.3347942658461568	0.6430717085968147	0.7659705794397164	9.76820379500749E-4	0.8694984292614468	9.76820379500747E-4	0.869498429261446	0.47681276353602486	0.9015772152132027	4.443353819124618	0.12093635456642841	1.2535533850275244	0.2553513214997051	2.0692679345188125	0.2885217704898502	0.49052621660065754	0.6524650344113803	0.7112855614916376	0.40386540958394884	0.8201365332204837	0.8695520352927871	0.4518707919270731	1.0	0.0	0.0	0.0	1.0	1.0	0.0	1.0	0.0	1.0	0.0	1.0	1.0	1.0	1.0	9.0	-55058.07418385106	0.0	0.0	87.0	-1261.092622524887
428630000	-56777.960303101056	-1306.5055953660133	-55471.45470773504	0.42428397320558314	2020.9154420541918	46.88479696102535	1.6055841837716416	0.5164670469976448	0.7401901250885006	2.2981229054424537	3.9386870237484244	2.1757881143303988	2.535319641050284	2.4639834677081622	2.481701667030621	3.1809059133963418	2.3644680952447885	3.0309925773044	2.4036750203394837	0.8407698236987005	-0.00736367254240447	0.7523232905719628	2.064478554625662	0.2895307927448635	0.5702581527349095	-1.2928525366025818	-1.4818570267856384	-3.3441323603340543	-3.4435622770321404	-4.25527883003069	-3.349730032647626	-4.530819110414289	0.468	4.7354273703782175	0.2912698968353964	0.18259275038545292	0.19012623011240273	0.33601112266674593	0.48018551288021094	0.7225522544816829	9.773732094013594E-4	0.7936955583652884	9.77373209401358E-4	0.7936955583652869	2.784190627488548	1.6128128017761898	0.16710282659566417	0.08232486776156475	2.210351228603965	1.3833049126253554	1.0215028602998708	0.9617816700796815	0.6220429805281007	1.231255823764986	1.881244045433038	1.1165176513922288	2.147755522130753	1.5271434359850933	0.950424519775896	1.0	0.0	1.0	0.0	1.0	1.0	0.0	1.0	0.0	1.0	0.0	1.0	1.0	1.0	1.0	10.0	-55079.959369342374	0.0	0.0	89.0	-1243.604665188113
428640000	-56749.61923781935	-1297.273997527896	-55452.345240291455	0.42167398411686774	2020.9180520432803	46.50069793195554	0.5571286012673381	2.273420733034534	1.132206381525672	3.7517432628750207	3.54254073981531	2.7274461615700725	1.8112686932108308	2.520428124460477	2.928754355347031	3.320221018776409	2.4603828923617455	2.641714186260774	1.7950210263087791	0.7963421581361994	-0.01754167725922226	1.5150282225527882	1.8932294395497253	0.20635774528009632	0.6224611660355799	-0.9600593007363459	-2.0335487277674282	-4.008777660444184	-4.564364477334984	-5.840222735920681	-5.714373053926912	-3.703713463897326	0.468	4.950992340786315	0.29101936135807843	0.18281082309623162	0.18883855483036072	0.3373312607153272	0.5111483752799718	0.7014798360086999	9.691058363307466E-4	1.0884493186519524	9.691058363307504E-4	1.0884493186519528	1.3167622456240928	0.43717064147467993	0.0514081947219547	0.21832871471054172	0.953936526779884	0.7862027724623034	0.7737990604508508	0.36725146805183345	0.5757623599156785	0.7489827803228221	0.4806767429838179	0.6645383005947445	0.7606906429903504	0.57729059648756	0.8132406365591245	1.0	1.0	0.0	0.0	1.0	1.0	0.0	1.0	0.0	1.0	0.0	1.0	1.0	1.0	1.0	10.0	-55074.724354947575	0.0	0.0	86.0	-1231.9189126091753
428650000	-56792.17583347917	-1327.4511259433657	-55464.7247075358	0.4296733684963596	2020.910052658901	47.371327744715316	0.8504022578293373	2.431587564724218	2.3979468357466724	4.029289254939911	4.006140386537221	2.5295222179846153	2.2920419166462707	2.227524783704306	3.7814707273029673	3.1139601679255646	2.3320492991915014	2.8483030139455034	1.7069979523868328	1.3068057000573194	-0.24870346001098387	1.0626820548085223	1.5342442881474219	0.40308074275051287	0.16049076866608183	-0.7038552556295332	-1.6851025210717703	-3.6857687547618774	-4.427277525954903	-5.0248561846918545	-4.56809497921417	-5.571995817368712	0.468	4.990811709864251	0.2867230156064281	0.18201842000135035	0.19519954132949338	0.33605902306272617	0.9997065716472083	0.7784027488359094	9.793708921222784E-4	0.8442903904527134	9.793708921222776E-4	0.8442903904527149	1.6609113180085493	0.1901478551126449	1.2988979318908431	0.3150601733736669	2.0440015628505286	1.275595337187092	0.6674186808827437	0.7446343507686185	1.6335475840929818	0.41953463105258587	0.606876335803181	0.7188012886533891	3.138242281296428	1.8681397706145535	0.6394500388727373	1.0	1.0	0.0	0.0	1.0	1.0	0.0	1.0	0.0	1.0	1.0	1.0	1.0	1.0	1.0	11.0	-55066.07847758777	0.0	0.0	90.0	-1261.5863235416105
428660000	-56749.878697396955	-1324.5833875796511	-55425.2953098173	0.4178656921331373	2020.9218603352642	47.049976425878455	0.9790254247442729	0.39720874633223857	1.124525161728426	3.427193069611603	3.588904200401629	2.238571095981384	2.3787735037345072	2.657323491861842	3.1967550909384634	3.2635997501280487	2.423491711333827	2.8008686082191336	1.8402557686791994	1.0284002901287013	-0.12225919583535039	0.3707018012719404	1.5012313125775403	0.7721434921592991	0.1064756503483206	-0.7666617299776564	-1.7897641022918394	-4.512405059611672	-5.562891520202973	-5.927166536528671	-4.986202345562408	-5.043569824375487	0.468	5.347667100933223	0.2923340819423866	0.1780411205050829	0.19036819600690322	0.33925660154562526	0.7629527342155316	0.749785658869692	9.801444757502166E-4	1.1052424345219307	9.801444757502168E-4	1.1052424345219325	0.7873738267346188	0.9109989861868758	0.9222171372770299	1.5305266076774455	1.6176303110347645	1.0327549553258646	2.920933231811868	0.8780065842849629	0.06123133346950681	1.238339595499181	1.406892767626739	0.6131786489155757	1.0447723639303168	1.6300961685387434	0.8681573326914355	1.0	1.0	0.0	0.0	1.0	1.0	0.0	1.0	0.0	1.0	0.0	1.0	1.0	1.0	1.0	10.0	-55060.74851093744	0.0	0.0	83.0	-1248.7256961005432
428670000	-56792.11430513045	-1315.0678591527617	-55477.04644597769	0.4227902699358005	2020.9169357574615	47.04852070971754	0.9819884277224804	1.26103662731276	2.0592579411192484	3.209236882837125	3.477601267434524	2.4046439229731935	2.055069881022064	2.043446884244271	2.55476721293778	2.8161338297471312	2.600217812159831	3.0330178835189754	2.3479403514260566	1.1465405545845888	-0.2768733875693288	0.9959627340493408	1.3090244971965515	0.7221958661717819	0.21749405271350525	-0.5584321172305218	-1.3101290719121683	-4.3937988533546175	-4.959710671931134	-5.498125285676095	-3.974161875507419	-4.219014891734608	0.468	5.142828336655331	0.29576589366628453	0.18069210849680048	0.19075878703105292	0.3327832108058601	0.8357849684623055	0.7510524228833451	9.703389174525592E-4	0.8393366978480051	9.703389174525577E-4	0.8393366978480037	1.9976648438136464	1.1036643853579458	0.1411968847914375	0.2953358478759158	3.466934665230503	1.5165421148251075	0.36644878778967666	1.7286914074445001	0.0816749753608536	1.252479173479367	0.6783246882805037	0.6544880259171271	1.4794602141525908	1.7940143077976485	1.4741046970110279	1.0	1.0	0.0	1.0	1.0	1.0	1.0	1.0	0.0	1.0	0.0	1.0	1.0	1.0	1.0	12.0	-55085.07957411994	0.0	0.0	84.0	-1246.7280230562308
428680000	-56763.91086776364	-1336.2887536522915	-55427.62211411135	0.41774557094649983	2020.921980456451	47.92209531578654	1.1395939232151018	2.581401119560697	2.2047807456246202	3.2216920882392794	3.9750428367385364	3.0596855824775258	2.2820904770226544	2.4450388329561545	3.5262569625448887	2.801220547425513	2.2857306207389056	3.2788022530223127	2.388987481979966	1.3139830971172548	-0.06768102316678545	1.1487330899155754	1.7984143097746348	0.4202191084439545	0.3258862692740892	-0.08686237817809753	-1.2298014504081136	-4.405439676156606	-4.4419851521606155	-2.892204385694213	-4.268249422387117	-4.528915363998501	0.468	5.2814904034786645	0.29032962280749763	0.1809320623209843	0.1940477644480558	0.33469055042346024	0.8343079320753414	0.7606199600029185	9.694371717466058E-4	0.8326597830777525	9.69437171746606E-4	0.8326597830777526	2.0926331260388342	0.8135452775983453	2.203169086840456	1.9810124423881255	1.9499359494094741	2.045992983666393	0.46854226034768	0.9547441980096388	0.4460103216390355	1.6247354668307699	0.3899723719557199	0.9476068805220589	0.9378716581814805	2.370431200420945	0.5634333995262014	1.0	1.0	0.0	0.0	1.0	1.0	0.0	1.0	1.0	1.0	1.0	1.0	1.0	1.0	1.0	12.0	-55039.06297043474	0.0	0.0	83.0	-1265.6066557622175
428690000	-56791.326403651605	-1347.2460283770533	-55444.08037527455	0.41652910788088404	2020.9231969195164	48.036301309247236	0.4696055180926927	-0.8077875959817589	2.328654168665741	3.086348329502168	3.3788514961416287	2.416177288022243	1.873609982258333	2.934611711280116	3.619713889127126	2.9449594505481262	2.2119885824507968	2.5551450786941428	1.8296945942901304	1.1605806617628425	-0.3133076941270025	1.141374652195423	2.883223422069654	0.7920289109760232	0.05354590136752988	-0.498488478343343	-1.3272007489361193	-4.908203367274756	-7.917408465381251	-9.003166141913464	-7.7511513553404345	-6.259341940155299	0.468	5.045965140498236	0.2933999614748137	0.1774075470760453	0.18808069985938553	0.3411117915897535	0.6946537892972628	0.7139049979186037	8.991726333923415E-4	0.8721307675063293	8.99172633392341E-4	0.8721307675063309	2.6607076995957866	0.5506135241510827	0.4064239836250249	3.8507963659101616	2.0674582582911425	0.7470473340525893	1.0457259948866593	0.63759678932368	0.1763601205180074	1.0899201865882406	0.7068191406124184	1.1401287889809555	1.5129793143543036	1.3090614910290408	1.0803122361332969	1.0	1.0	1.0	0.0	1.0	1.0	0.0	1.0	1.0	1.0	0.0	1.0	1.0	1.0	1.0	12.0	-55050.13645663621	0.0	0.0	84.0	-1276.5884860028743
428700000	-56780.25243744228	-1349.9700210630003	-55430.282416379276	0.4376676082833032	2020.902058419114	48.16721263871166	0.865491643891532	1.2943124689183239	1.8939880900357005	2.31307743374279	2.5129935154853946	3.2251454808330093	1.6659373317232546	2.5470124341077396	3.556679170491358	3.025981985169205	2.1229290431503065	3.162671268727751	1.8438955989473909	1.3801934867718824	-0.04001386790015285	1.0774238124669882	1.612819427354578	0.6735525211857114	0.6373393169588552	-0.5931294171167464	-1.6131016084714096	-4.2257740063874225	-3.7781632689293376	-5.048559121791631	-5.7717527707299725	-6.801105407948219	0.468	4.360233760748728	0.2897856998879401	0.1787705756250597	0.1913715472652069	0.3400721772217914	0.5373370500582585	0.7020809748806757	9.154646698913611E-4	1.0573667375062366	9.154646698913604E-4	1.057366737506236	0.9250742478628722	0.1163301791813517	0.2348958195834223	2.558803772152936	1.4249992943826895	1.0121491999831833	1.4221986312602943	0.22411328129702943	0.34695649327678457	0.22676271088796116	1.6253471709177072	0.7956040125942325	1.1564651331129159	0.7018376640297167	0.3978609577945629	1.0	0.0	1.0	0.0	1.0	1.0	0.0	1.0	1.0	1.0	0.0	1.0	1.0	1.0	1.0	11.0	-55042.19841492221	0.0	0.0	89.0	-1278.2065508183857
428710000	-56756.61973726259	-1330.010576637272	-55426.60916062532	0.4202609050463288	2020.919465122351	47.38717049845498	1.0723396342409968	0.6302894763995577	1.4936117393767288	2.27496182578173	2.783646924462134	3.6853652573856817	1.794047814123591	2.817986917834555	2.9297667175307414	2.643323766844387	2.9422793513895327	2.881378737979342	1.6681956456585292	1.5346019024542685	-0.10740794792652215	0.93085938196391	1.7594095756355184	0.5164961714024531	0.21731908241507497	-0.8252438752037724	-1.2038954050466169	-3.894098484191178	-4.735656752279648	-3.589059439918571	-1.8392833021245951	-3.3563727534414856	0.468	5.338596913866373	0.2907458251197818	0.1807936925496107	0.1908973859070083	0.3375630964235974	0.5104827316583006	0.7062336225519975	9.564693439195106E-4	1.070542734078321	9.564693439195092E-4	1.0705427340783156	0.7564017374047863	0.4346671404728494	0.03812260415792604	0.03884357321504639	0.9902321562545995	1.1828689641444088	2.246745374136695	0.6342478190533601	0.37314458885936175	0.362548767415694	0.06841041824688103	0.5381934546050887	0.8259969564554616	0.8970610248232368	0.31641023083824005	1.0	1.0	1.0	0.0	1.0	1.0	0.0	1.0	1.0	1.0	1.0	1.0	1.0	1.0	1.0	13.0	-55049.66035158018	0.0	0.0	85.0	-1256.7029387531848
428720000	-56795.75919595699	-1326.7890444231437	-55468.970151533846	0.42465159427202487	2020.9150744331253	47.66018856154557	0.6796256221962013	0.7652377472430432	2.0919623881751113	3.244241252043116	3.432237229784543	2.506578238209165	2.097244205225534	3.0488144722572934	2.592443186717034	2.781985191532648	2.686065130246574	2.746277677903416	1.7330203932118082	1.7252775302631944	-0.014908598199821987	0.797350256063073	1.9206245110763298	0.6305954974500307	0.07514408031383961	-1.1457461186497049	-0.7264866597275847	-3.30812452697217	-4.8877532184375285	-5.439188908732755	-5.449516874263723	-5.837162845597641	0.468	4.872672363821188	0.2870532405739126	0.1843649926725067	0.19041083900299213	0.3381709277505867	0.8947157387720818	0.7649422098053402	9.932737144567637E-4	0.8204553914954774	9.932737144567648E-4	0.8204553914954783	0.9269109740687625	0.19146196072374214	1.649335281362082	0.09290272492891521	1.2455943775534193	0.8208273795562943	0.07426162914225183	0.4226736803068616	0.011662450002338587	0.4669362578926937	0.20636859050839707	1.180834882889106	1.160235021044615	0.8022009414575165	0.17163468130535545	1.0	0.0	0.0	1.0	1.0	1.0	0.0	1.0	1.0	1.0	1.0	1.0	1.0	1.0	1.0	12.0	-55086.71428141468	0.0	0.0	84.0	-1267.7858771890392
428730000	-56828.57754430256	-1351.0483608194852	-55477.52918348308	0.41686238566135386	2020.922863641736	48.209230979468465	0.7236167327028622	0.6024951263339517	2.131654689719081	3.0701012978277693	4.663841462083892	2.677477167433489	1.9989146618835751	2.899052023148372	3.0406037320789405	2.3883167361144904	2.997035479569107	2.679881071015838	1.9980700511083984	1.3199134009518525	0.09513805278714985	1.0371119955957477	1.734640940454047	0.3656685729542084	0.17179467163009876	-0.7984690258228359	-1.0641695637587063	-3.635520700138992	-5.25274880067478	-5.520656355243502	-5.016439599614178	-6.842906051269351	0.468	4.7264212986044045	0.2957312085602227	0.1809261055715133	0.18785532352403575	0.3354873623442263	0.7322607771267037	0.7604875461018561	9.415144460753609E-4	0.8531052504032084	9.41514446075363E-4	0.8531052504032097	1.5982607079574647	0.508869412566072	0.6091276552326843	0.22138000110671152	1.4663875544467326	0.5869136888346606	0.47950678045187756	0.5586100042098003	0.6914105015586199	0.3950241007761837	0.12384736929156867	1.0203178431620101	1.2034971101391605	1.1705771242998413	0.8768354868701044	1.0	1.0	0.0	0.0	1.0	1.0	0.0	1.0	0.0	1.0	0.0	1.0	1.0	1.0	1.0	10.0	-55098.644073068004	0.0	0.0	85.0	-1292.6946594494254
428740000	-56833.623784659016	-1395.1575027519955	-55438.46628190702	0.4235355792425048	2020.9161904481548	49.06527836863122	1.3035395673086152	0.5053735245835025	2.099326847848474	2.0493963854256636	2.867711381917344	3.1398784994397464	1.9778590838485406	3.6175649138463055	3.0173356089385783	2.3375549269380476	2.88153714774406	2.48163781106578	1.735114343909655	1.3623117415794235	0.031786210703442425	0.8842588782258072	2.4806809621405486	0.5929173060172053	0.0942218856030376	-0.3734586521292832	-0.9365202060746375	-2.609926242177251	-4.633375823646338	-4.230583259286705	-6.137174406761195	-5.638340148296831	0.468	5.050560179053311	0.29168514708588295	0.17569732355106316	0.18954350808066622	0.34307402128238584	0.5147382729657687	0.6899592803547603	9.056444402548717E-4	0.7639363925306344	9.056444402548725E-4	0.7639363925306342	0.5122540414560002	0.6814362827878407	1.5782035050851517	0.5203030684583854	1.417292320115839	0.5636322648961716	0.09096718318191871	0.7530211500585007	0.5604819045002594	0.45813672909289416	0.34747264587328974	0.5873267491490511	0.8294254401719394	1.451032842698431	0.4754101790211818	1.0	1.0	0.0	0.0	1.0	1.0	0.0	1.0	1.0	1.0	0.0	1.0	1.0	1.0	1.0	11.0	-55062.14250962238	0.0	0.0	82.0	-1338.7937493103686
428750000	-56862.87126305331	-1403.082699159406	-55459.788563893904	0.41716858606231116	2020.922557441335	49.89853746059663	1.062037875641223	0.3353759996819198	1.5750311538393624	2.128605344624411	2.8971608015781505	3.0931738272093443	2.0367842876608684	3.3594171354263844	3.015912887263307	2.63730742411841	3.4831507112190994	2.9260763005515344	2.0114137832858074	1.0660030541443104	0.05041185611693903	0.8432024786719317	1.7006412267365936	0.47172965937929423	0.8999702114751263	-0.31963948667510766	-0.36568594066265214	-2.808152375974282	-4.76506138779767	-5.515911844300733	-6.601607485133735	-7.704732968837981	0.468	5.395843243192091	0.2939326817979447	0.1828869653243699	0.1890745536315982	0.33410579924608536	0.4993751150609445	0.7133260300730906	8.523341424103011E-4	0.9642650762723077	8.523341424103027E-4	0.9642650762723083	0.5970231909034419	0.9825043972209722	0.5839519402143492	0.10985277030133235	1.488805669480924	0.7543939555469753	0.10376909642630366	1.0432618902453576	0.6946285120509492	1.5243430453280078	0.292570343617544	0.08211399134857916	1.812343979905973	1.8068892627280748	1.3476401782289995	1.0	1.0	1.0	1.0	1.0	1.0	1.0	1.0	1.0	1.0	1.0	1.0	1.0	1.0	1.0	15.0	-55085.20491659379	0.0	0.0	83.0	-1323.7312591059408
428760000	-56839.18519961834	-1355.7162557242848	-55483.468943894055	0.4178211838033646	2020.921904843594	49.40182394361209	1.068956544241409	1.8806351278777178	1.9250249071247099	3.3190408317097515	2.8493560333825703	2.688869319934852	1.8920605662238499	2.9538238642240313	3.050051315370759	2.6332136563631527	3.4819572962187637	2.6842085822339223	1.7745135420345703	1.241152952583269	0.09578434451179113	1.1472291426881038	1.964235248796875	0.4835229721852551	0.22502017386088366	-0.490046825724934	-0.428273560454002	-2.7378777092971913	-3.63642063072169	-4.062587995449325	-4.8977475828944135	-5.237482574187549	0.468	4.932877758210621	0.2895130496373726	0.17484759505918715	0.1911661066540007	0.3444732486494376	0.7482942491133955	0.7520029177170305	9.027527832246696E-4	0.6473468090114138	9.027527832246682E-4	0.647346809011413	0.4841764562787951	0.38187764909647626	0.03866671528683766	0.8543085729791443	1.1224014464146694	0.3902613635081548	1.093364604623403	0.24954521375471458	0.21152328854774313	0.3400019408787646	0.07480111822948447	0.6147951528609028	0.6353022290630139	0.755135169123334	0.19900170254420085	1.0	1.0	0.0	0.0	1.0	1.0	0.0	1.0	1.0	1.0	0.0	1.0	1.0	1.0	1.0	11.0	-55091.28491877599	0.0	0.0	85.0	-1308.086664622759
428770000	-56804.252414072354	-1348.2039386706808	-55456.04847540167	0.41807004527130975	2020.921655982126	49.39363613285997	0.7774124524486087	1.5811869363081559	1.5822899673630422	3.2535766607205874	3.2580375463510993	3.7131320406242603	1.6078539222117978	3.0238540943285166	2.4072222254970326	2.891916017214797	4.320125859137244	2.486470288134408	1.7716193749330154	1.2573957969224787	-0.12297860955237876	1.5754746557852246	2.0984456405961667	0.5167908009265745	0.5318964043380464	-0.4560262402806402	-0.15516598272930768	-2.8101970144244612	-5.086051766901718	-4.180842139064171	-4.276801735684334	-3.9552025090148577	0.468	4.85662089716034	0.2888115037377996	0.18444942798790204	0.19052704769658138	0.33621202057771504	0.7858121382602038	0.7639184471068905	9.442364194092744E-4	0.811109321605615	9.442364194092764E-4	0.811109321605616	0.614640899910831	0.3164350917629799	0.4918120186217919	1.8160887568067392	0.8175060195591192	0.8659063813365525	0.08530103526955646	0.9698145222071239	0.3983688943657048	1.2520007926799808	0.4144134150656094	0.17364888704201853	1.260526089109703	1.1192295377214292	0.6709442835905398	1.0	1.0	1.0	0.0	1.0	1.0	0.0	1.0	1.0	1.0	0.0	1.0	1.0	1.0	1.0	12.0	-55080.38773898632	0.0	0.0	79.0	-1286.5089300889133
428780000	-56802.501475891724	-1346.5979721355575	-55455.90350375617	0.41645765264571105	2020.9232683747516	49.36231265408477	0.41559041135350605	1.8576243688240337	1.2185039029225202	3.7221713819521978	4.187267959933448	4.304502300933834	1.9959282267456357	2.2173612974019274	3.5013079822347692	3.0899790019085853	3.0094755489580107	3.223238573812197	1.4916440499123147	1.1953186477920714	-0.04793058692156136	0.8539808997723565	2.301380681989936	0.6183280918412436	0.6208612395751643	-0.6829682681284136	-0.764723476620624	-2.7488694721066147	-5.521306110700639	-6.081021416238242	-5.471393861718521	-5.0409356430594014	0.468	5.726357726438892	0.29390833209583744	0.17643540596990434	0.19348986404210325	0.3361663978921531	0.8222631218011486	0.7696879938515946	9.323382082738024E-4	0.6962766744665146	9.323382082738014E-4	0.6962766744665135	1.2232927433262417	1.0888509180782893	1.0947020080290972	1.0385811829553164	1.3221103684810265	1.223252862305097	0.773714206050327	2.1774357869221874	0.6335008878852822	1.7616347566125825	0.021591753566503284	0.8172670176556651	2.1041261815249883	2.222782661525259	0.6229377746421726	1.0	1.0	1.0	0.0	1.0	1.0	1.0	1.0	1.0	1.0	0.0	1.0	1.0	1.0	1.0	13.0	-55083.86565898183	0.0	0.0	73.0	-1281.68618408762
428790000	-56798.49314697919	-1345.3208055960192	-55453.17234138317	0.42584907857505566	2020.9138769488222	49.80602530465383	0.5866361463047484	1.4164762949380165	1.4271392672473358	5.057232468864034	3.9254229201617705	3.360981377317752	1.685038206137197	2.3064191031845134	3.6466271133876815	2.7609912966374033	3.8074598408511493	3.4553454919932585	1.536845025402268	1.5175716697054418	0.015093943323243986	1.2254867161615979	2.360691345206185	0.7827989462910373	0.7156312410985043	-0.6857298327953056	-0.8422047100298395	-2.7044338957306846	-4.366318230516492	-2.41096375435049	-1.4752395521200001	0.020450325505667166	0.468	5.011023182198379	0.29672837899825477	0.17722757836879494	0.19120493896406918	0.33483910366887926	0.8017426653242679	0.7491740023291271	9.280239052208071E-4	0.6609958539276846	9.280239052208046E-4	0.6609958539276838	1.8497023196010165	0.7889493789341833	1.2718895911634103	0.7819708065634587	4.8825380583264835	1.4879806478177222	0.6824032370455866	4.099970031443436	1.0835329349612006	2.055134565450325	0.49803779575545015	1.153096689563441	2.4326839292633853	2.1966235531464435	1.1405651496218074	1.0	1.0	1.0	1.0	1.0	1.0	1.0	1.0	1.0	1.0	0.0	1.0	1.0	1.0	1.0	14.0	-55075.12698309281	0.0	0.0	77.0	-1270.9325896471194
428800000	-56759.91340363378	-1312.2386165894309	-55447.67478704435	0.4194676820746817	2020.9202583453227	49.65724948498401	0.7052155434791871	0.1623191100327972	1.438571711948944	3.308790307390249	3.690353077928278	3.0861588878235207	1.7016953978190301	2.3868971621998294	3.631601294706719	2.3715030056156756	4.719694453499477	3.9705042282133896	1.9544365460623792	1.433081852926306	0.03773165675736457	1.1424037673121623	1.3790362899412227	0.6913690564104249	0.3096815380935031	-0.514239412225366	-0.7823373044740132	-3.041281596675705	-4.616577006090965	-4.75712644108815	-4.545554624606268	-5.050635750451459	0.468	4.792096524972351	0.2920235416218889	0.178268515778857	0.18728135278708358	0.3424265898121686	0.6875410627517321	0.7539686225413937	9.303445231607291E-4	0.6879569489896215	9.303445231607275E-4	0.6879569489896195	0.4616568042990428	0.6181065819895633	0.7824996066599279	1.3014791075671777	0.8771990069299203	0.9417386627409404	0.30240945391405544	0.15046242107860971	0.32798216152135545	0.826021519827083	0.39500121266350174	0.8862612916998804	1.3316345522375572	0.9915187984797214	0.8020676433500902	1.0	0.0	1.0	0.0	1.0	1.0	0.0	1.0	1.0	1.0	0.0	1.0	1.0	1.0	1.0	11.0	-55060.27653832378	0.0	0.0	82.0	-1259.4254871967012
428810000	-56804.3270287571	-1332.9371827607447	-55471.38984599635	0.42594950980363655	2020.9137765175938	49.82790178232506	0.6955532100406098	2.8433323465160005	1.209141697745384	3.054734354866998	2.8379908392435795	2.706604191716493	2.107818691541153	2.215360210592304	3.2457286745049534	2.5593358180356	5.211795732545395	3.463829842098989	1.7683973099745884	1.3209053977767675	0.1264615474939252	0.658255683521893	1.7979412463713678	0.6288782072724969	0.20945437275718204	-0.6279837434622761	-0.9474249713825311	-2.783461132695064	-4.370462182487441	-5.36186264513912	-4.7274366286102705	-4.133428095997294	0.468	5.615866209464691	0.2892730935023855	0.18408371500129156	0.18847318956981243	0.3381700019265086	0.8839721529044899	0.7838560206981128	8.901787737751009E-4	0.6071492420448796	8.901787737751013E-4	0.6071492420448791	0.17830475463184078	0.09774946087755386	1.3785594716228489	0.45605684318850737	0.5290123553636322	0.5807288295788295	0.12012075212834554	0.34055968454207736	0.7097219873044976	1.3475398413361148	0.06677749154706962	0.5148091597756198	1.2854275433807563	1.2389484476728783	0.7427777819214673	1.0	1.0	1.0	0.0	1.0	1.0	1.0	1.0	1.0	1.0	1.0	1.0	1.0	1.0	1.0	14.0	-55060.50129706029	0.0	0.0	81.0	-1277.580841089571
428820000	-56810.48840706912	-1367.300702569289	-55443.18770449983	0.42215273916503543	2020.9175732882322	49.92610591639829	0.9526099607231132	2.097359029438031	0.7946120874545225	2.406793836187458	2.94216443785127	2.6353960896991993	2.1750021183375567	2.116383704958083	2.657906155564165	3.169483489406376	3.982246462559175	3.3887044935322574	1.5107749008727676	1.389236935842065	0.14789699781347743	0.4948618139525922	2.032044710775323	0.6996532068684217	0.10754953557350165	-0.8297273439633572	-0.43117881826179605	-2.9664186433416275	-5.160020619651007	-5.003534319338544	-5.964341049724309	-5.691976241868591	0.468	5.267561967513023	0.2961143387542007	0.17721033880760725	0.1907686618806211	0.335906660557569	0.6439596994849871	0.7575901837088361	9.631657278968303E-4	0.9210034813838823	9.631657278968299E-4	0.9210034813838824	1.324721759321335	0.43926024147553006	1.244277169479453	0.5305679517124079	1.0878163667492395	1.35496982670738	1.495453788203777	0.6471251512665546	0.13186624761786692	1.3232754022837465	1.0348344191291596	0.2988583570259959	1.0777738845337268	0.8096115732774088	0.5212832320018875	1.0	0.0	1.0	0.0	1.0	1.0	0.0	1.0	1.0	1.0	0.0	1.0	1.0	1.0	1.0	11.0	-55060.742832443975	0.0	0.0	85.0	-1299.8534044326434
428830000	-56804.8032986079	-1368.4400448512365	-55436.36325375666	0.4568344770564638	2020.882891550341	50.2626813692286	0.7458660426198935	0.9484744735697963	0.9887113736760524	3.556966116764624	2.759986744846476	2.8117186559312066	2.250239215086615	2.2948765288049042	2.4008847357078307	3.170626905734724	3.9047750919621724	3.9199580314946876	1.7405082484464314	1.2629320811543037	0.2072067984403772	0.8256938839394233	1.425118684481443	0.054317018841065934	0.14678933331266428	-0.09944988343962713	-0.6434916812806166	-2.982586506842392	-4.674669718706062	-4.044666364048699	-4.084849613959355	-4.059378323883623	0.468	5.174515981425541	0.2938009531438028	0.18068318471459174	0.18998881154272085	0.3355270505988826	0.9055574005833001	0.7623514278481192	8.688188841518267E-4	0.807935434221228	8.68818884151827E-4	0.8079354342212286	1.4895955306097926	0.25658726420753875	0.6527249914562476	0.09864879937501875	1.6876914654327033	1.5525952263360554	0.2910207224760279	0.3478571383348166	0.630574674141581	1.4480692592676008	0.13021642346791357	2.5557976206051523	1.2166743332947143	0.9111655354983919	0.49785926396813446	1.0	0.0	1.0	0.0	1.0	1.0	1.0	1.0	1.0	1.0	1.0	1.0	1.0	1.0	1.0	13.0	-55051.28430524781	0.0	0.0	79.0	-1300.9776448468888
428840000	-56778.82554067662	-1368.0889909913715	-55410.73654968524	0.4162346298481434	2020.9234913975492	49.79886512654502	0.349009978484671	1.6795772572345369	1.9712567948024236	2.2642470714409004	2.7347302274429115	2.148102952116777	2.5221149813504407	2.7438905533299294	2.1333194163846243	3.4161877388457658	3.898380682864399	3.66536060825974	1.621347433415272	1.3697680834463168	0.5631934554908824	0.6890807650801973	1.8869185415586338	0.4703179117201328	0.20400253497411736	-0.7551938513696577	-0.40172831601432873	-3.35543188281815	-5.361096856432841	-2.354855439137355	-4.216167434654282	-0.5712980062573738	0.468	4.612411033245895	0.2930811695985472	0.17656099589729873	0.19195095667313836	0.3384068778310137	0.8578649991065762	0.7442746956513175	9.457329142040415E-4	0.757770429247144	9.457329142040416E-4	0.757770429247142	1.2440847178112096	0.6754638356477406	2.8320917205298666	0.4337034590215006	2.314760675091278	2.1620480411098617	0.8142308331098305	0.5545230301966593	0.23980978276129555	1.7256389699005006	0.029476319476724747	1.7550008389535927	1.2161398004285544	4.789994317083646	1.928323081217533	1.0	0.0	1.0	0.0	1.0	1.0	0.0	1.0	1.0	1.0	0.0	1.0	1.0	1.0	1.0	11.0	-55053.63585893157	0.0	0.0	75.0	-1300.3496755598765
428850000	-56800.58094731444	-1372.7728703750367	-55427.8080769394	0.4183769999611492	2020.9213490274362	50.411488880320135	1.0839755515225202	1.853754247656684	1.9191570321309668	2.8938371407365886	3.4759762550217954	2.1976777914580907	2.533142298998436	2.6709834594765325	2.836200424240032	3.5482148009269725	4.006056193705752	3.6665815619181936	1.8168154691708698	1.58005140972651	0.09214506545168252	0.6531092638157598	1.9228354626853548	0.17123624089902548	0.10325192400285618	-0.8604626809553529	-0.5891709889419082	-3.320025855126506	-5.76254972240363	-3.655964546168173	-2.2329877587187816	-4.398845371022673	0.468	4.761154997544092	0.2939023770548037	0.1793301364763031	0.18923102457244076	0.33753646189645037	0.8734165595192337	0.7887900349456649	8.805502137137611E-4	0.6602221774904303	8.805502137137597E-4	0.6602221774904297	1.2383904694594254	0.2707321309007781	0.7060232205472279	0.1996917826275065	2.310085956950397	1.1878614806737626	0.09912552339181097	1.121069821755846	0.11745613234559199	2.1983274788994773	0.026610009543194084	0.587638996143058	2.526003444315505	1.224623475967763	1.1156034666141652	1.0	1.0	1.0	1.0	1.0	1.0	0.0	1.0	1.0	1.0	0.0	1.0	1.0	1.0	1.0	13.0	-55066.71802914101	0.0	0.0	80.0	-1311.3827658479906
428860000	-56798.74472627245	-1369.2019527674968	-55429.54277350495	0.4244273625564659	2020.9152986648407	50.46065691282995	0.6393717672421243	3.2654248742008796	2.5616088555349705	3.6799418755916466	2.909891643976283	2.002613508701688	2.735285478962459	2.270927390458431	2.362220370180007	2.9852239093348443	3.6147612432813028	3.7343913322857163	2.031448396999656	1.474141143621479	0.31262569172668825	0.40828445587509166	2.09975867327216	0.4755605777348146	0.20269832550693484	-0.5846705449508431	0.075732837371075	-3.4468553200350196	-4.824870825170114	-5.350773848101764	-7.0083235048135215	-6.9001951539457655	0.468	5.636241183483781	0.2920656173822643	0.18051861247002102	0.19040871989457794	0.3370070502531347	1.0956282234312673	0.7995467199092173	9.405482567308679E-4	0.6636782100081557	9.405482567308653E-4	0.6636782100081556	0.4001381830155865	0.42246094321646754	0.5068418809932445	0.3549068437204528	0.3976846377611593	0.8323237711318245	1.4297350704521	0.4748066112139638	0.1779240293826096	1.1351484219070875	0.18195901737780248	0.7303211498765803	1.3314147030357555	1.0342939811167746	0.46939494556441563	1.0	1.0	1.0	0.0	1.0	1.0	0.0	1.0	1.0	1.0	0.0	1.0	1.0	1.0	1.0	12.0	-55069.06858547837	0.0	0.0	74.0	-1314.9437493906298
428870000	-56849.61841083759	-1387.1169371432832	-55462.501473694305	0.4327773892275953	2020.9069486381698	50.88324879851608	0.4816830858722475	1.9911178192256305	2.033581492530785	3.6743490435363686	2.471403949903109	2.6970675340208543	2.3213791989799035	2.1736205927276746	2.3913419909174913	3.188094572684004	4.462682695864053	3.0754889947451574	1.9346884243335831	1.6813889388507122	0.3044362756733833	0.7582423715065627	2.0055601525982265	0.5062809673816736	0.2511510863402357	-0.5792281720660404	-0.748661136781804	-3.411781432857463	-3.0536016260871452	-3.2984597830998026	-5.083047787635705	-5.206122462688275	0.468	5.0656262493393065	0.2898507875366252	0.1794608733421442	0.19625221842439847	0.33443612069683015	0.8319923246752854	0.7436882252565253	8.998572578201835E-4	0.6932256030797868	8.998572578201825E-4	0.6932256030797886	0.7210268060730659	0.49657720787631904	2.7638195730841657	0.25640266842922876	0.7592302105808628	0.42308940772941134	0.031046524558620874	0.37546793810587237	0.13073224666420802	0.5946093444308094	0.11634704713259854	0.2829601618716742	0.563515202586086	1.6040374194903662	0.2800423039398661	1.0	1.0	0.0	0.0	1.0	1.0	1.0	1.0	1.0	1.0	0.0	1.0	1.0	1.0	1.0	12.0	-55081.22150176033	0.0	0.0	79.0	-1332.5008973721233
428880000	-56834.02039209841	-1391.4008567192234	-55442.61953537919	0.43960302577558485	2020.9001230016218	49.763604906173235	0.41856863641042835	0.0818642918786825	2.131592528051457	2.5253195874976564	2.2118134565888585	2.7006603150826716	2.8012558183946727	2.215169040304677	2.539064572529521	4.286737791560974	3.2172209610011753	2.6293695842993694	1.9041173947372765	1.5293810658762959	0.45443593408080296	0.6483735460214226	2.147770113425538	0.22258981739459935	0.15961196005163786	-1.106246631793523	-0.7404099554485566	-3.8419582599261495	-3.448365478839169	-4.727261042993385	-7.9870548252616675	-8.32848506625373	0.468	5.114449339264647	0.2933783775824892	0.1800773794715199	0.18973610531627108	0.3368081376297179	1.1992911180806638	0.7883689717448805	8.793629054394862E-4	0.8110952653385659	8.793629054394866E-4	0.8110952653385655	2.5582489724720956	0.35465331171388925	0.05429553817116791	0.5271710646805563	2.3084381555839144	1.1321968080000393	0.08798953139724265	1.9333599738843845	0.9250660464911158	2.1251965294742345	0.3304309792435655	2.101002682620535	0.563039939897095	2.5154264656070215	0.9882903521912209	1.0	1.0	1.0	1.0	1.0	1.0	1.0	1.0	1.0	1.0	1.0	1.0	1.0	1.0	1.0	15.0	-55067.003644479504	0.0	0.0	77.0	-1314.2133591354136
428890000	-56795.41407935361	-1359.435650068593	-55435.97842928502	0.42297009206032105	2020.916755935337	49.76819121368676	0.3864962875899851	1.039892766096611	1.7178513484213909	2.962032974924553	3.6279118499371825	2.0103095831073294	2.406371805347431	2.1499731099345225	2.5571529663729073	3.9940649337322127	3.4598146933198985	3.148558138297863	1.8482250042797477	1.7537618533639348	0.28387314452845447	0.34158625554422367	1.970189854418992	0.5776589190758522	-0.10081236666478656	-1.0597486595491452	-0.7397836526998607	-4.09362922881996	-4.355885596820187	-6.464542423238879	-7.47891315248587	-8.284369314227591	0.468	5.501033640422153	0.2918319383348074	0.1800393865957463	0.19152717779334863	0.33660149727609573	1.3206196879269703	0.8009808255080433	9.006099731031558E-4	0.7649994638538046	9.006099731031565E-4	0.7649994638538048	0.5467143907580815	0.9482491566401092	0.06815323571891213	0.617011875367423	2.5496703348717276	0.4720852852563231	1.0079987417912109	0.710264397223264	0.18346485408955138	0.5454803347770337	0.23658277615461493	0.9424013588885919	0.5952144767849361	2.8825212996606453	0.33742069141830255	1.0	1.0	1.0	0.0	1.0	1.0	1.0	1.0	1.0	1.0	0.0	1.0	1.0	1.0	1.0	13.0	-55061.86957506359	0.0	0.0	79.0	-1295.3952194598094
428900000	-56831.4558982674	-1385.9492582456787	-55445.50664002172	0.41937424085060865	2020.9203517865467	49.79094209655986	0.6830756478480091	2.4141497810443373	1.5124606100020639	2.2548932332709057	2.5213435338299357	2.275783455673475	2.79614028941026	2.386819175885291	2.8582070172814142	3.447975568555404	3.144427646190139	2.376373266085533	1.7122227759809638	1.644946381789638	0.33429942670904483	0.8152554844680747	2.2819030503541597	0.3270287346749944	0.5012472436336755	-0.5961107467654871	-0.8175376068822005	-3.7266802780452304	-5.568443352640544	-5.140287438684617	-5.4128976490276575	-6.940824080046971	0.468	5.256861051024353	0.29246726818618224	0.17926357228276726	0.1924340332962959	0.3358351262347527	1.251496205248844	0.7954650857231333	9.601470292950611E-4	0.7289882558608896	9.60147029295063E-4	0.7289882558608926	1.0283416292620835	0.5005938753054211	1.4230067650265985	3.5612781511796094	1.502354176550854	0.43163631713715783	0.9331307926394686	0.8558402601888908	0.3714465468776179	0.9860186390967591	0.08518624893550508	0.44109268957542935	1.5080196356038598	2.978356472027273	0.2625564718525215	1.0	1.0	0.0	0.0	1.0	1.0	0.0	1.0	1.0	1.0	1.0	1.0	1.0	1.0	1.0	12.0	-55068.11708565391	0.0	0.0	82.0	-1321.5633837668133
428910000	-56823.05012396282	-1394.396468524461	-55428.653655438364	0.4259151946174776	2020.9138108327797	50.092715569428144	0.9461379804843868	2.547629298964775	2.110648868876436	2.4027847072173376	2.751481208375767	2.4994073206440124	2.344744273591966	3.188055759225244	2.544716474701382	2.820068435363854	3.65253321018781	2.6997102454192063	2.1782647935012025	1.656423795886661	0.3757679331168113	0.8176193293738622	2.9723849984576094	0.22060863484405355	0.5866399115352119	-0.5715121293516403	-0.43695038410499254	-3.6377373406980933	-3.9964974887210447	-3.779427475232438	-5.0427533020175	-5.808055760165495	0.468	4.833663292889124	0.2899358133567377	0.17797383199141958	0.191711467679742	0.34037888697209884	1.0344271057786518	0.8062783844116782	9.221094753779746E-4	0.8487072555208195	9.221094753779745E-4	0.8487072555208206	0.8337598422342561	0.8782834319037648	2.412426842865895	1.3813045987913306	3.069694426232239	1.2986973884994852	0.7941741905595966	1.2285411433130147	0.5337851655367974	2.360029468157836	0.8129436861714889	2.311608037692384	1.1941663070933979	1.8706368065979901	0.9973877516441416	1.0	1.0	0.0	0.0	1.0	1.0	1.0	1.0	0.0	1.0	0.0	1.0	1.0	1.0	1.0	11.0	-55051.31836777148	0.0	0.0	85.0	-1321.1499107253344
428920000	-56839.41901350721	-1416.4022099293522	-55423.01680357786	0.4377673015206911	2020.9019587258767	49.79444924065596	1.1848335009966922	1.0290269653260338	1.1659572545515793	2.844378139744301	2.1981748399672343	2.1892717667719177	2.4232998067161264	3.1085489521376557	2.6354421711498186	3.020143747357823	3.70236708672256	2.704260207512457	2.170513447250164	1.346827621686766	0.3693347511054908	0.4359266882959358	2.4298750185386897	0.32295400859808676	0.3006178272640117	-0.7185704263671732	-0.9224230469743137	-3.4694945655526577	-3.716498947431932	-3.774437802757981	-4.992814243571271	-4.014505773590061	0.468	5.638290426786127	0.29409003451633337	0.1787346574917404	0.18965934302094803	0.33751596497097636	0.815893530546655	0.761829225132547	8.947632044753055E-4	0.8440321026280212	8.947632044753077E-4	0.8440321026280226	2.178123826718357	0.7375647562248309	1.2914713009780379	0.3538213460187163	4.624633202689023	2.0036481857462927	1.3752441579631478	1.1997881214630068	1.1557612847633707	2.9540165295414558	0.6843517594106876	2.261570593539305	2.9555029690145043	2.9246978809747977	2.4863496029195895	1.0	1.0	1.0	1.0	1.0	1.0	0.0	1.0	1.0	1.0	0.0	1.0	1.0	1.0	1.0	13.0	-55036.314280854924	0.0	0.0	79.0	-1331.6676798678864
428930000	-56799.17254872723	-1386.6659947290987	-55412.50655399813	0.44473812712263205	2020.8949879002746	48.78410080269341	0.48929998964945476	0.7871373897007958	1.088124269261651	2.3351741856796444	3.0553983274015564	2.46303289874962	2.8643514913269374	2.217699957947057	2.29072044692176	3.4457978532527553	3.3774611746484116	2.7650001150138026	2.038910112218375	1.3156677652995379	0.5280471604110258	0.8054264223315385	2.7157846703782282	0.2975885283772106	0.30128830035898674	-0.24099983754859158	-0.77425158868645	-3.742544033396557	-4.738852715673543	-3.61355774934097	-2.456269045165299	-3.0648850325409724	0.468	5.201989561075521	0.2933854343574351	0.17958111130885243	0.19193887238790028	0.33509458194581043	0.6906997337200891	0.7832377104314023	9.460017464583986E-4	0.7385435129088602	9.460017464584E-4	0.7385435129088603	1.2033438041877513	0.6484240005327011	1.279160201792082	0.8342898966586206	0.6719883748246922	0.736773587188438	1.536399419999323	0.4089158461778601	0.8385208431974607	1.3710936103618712	0.41068209005503487	0.5878977032367778	0.8902888785151629	2.5277408387065523	0.6610617182445466	1.0	1.0	1.0	0.0	1.0	1.0	0.0	1.0	1.0	1.0	0.0	1.0	1.0	1.0	1.0	12.0	-55040.930106969	0.0	0.0	79.0	-1326.2634731570167
428940000	-56829.092414793624	-1410.1737046100784	-55418.91871018355	0.4296342640628762	2020.9100917633345	50.20702689404453	0.504630942581009	1.0803035324407264	1.7879950840130312	2.704101726800695	2.9882210383436334	2.401298087592234	2.2864426565116958	2.6456350832280715	2.540753482502448	2.783843465993696	3.1463042754127635	3.4557445208088606	2.189859481264569	1.1785574251656847	0.756653421368147	0.7633713725731328	2.246276298702112	0.3985253344223033	0.9818369292648399	-0.21711588510768992	0.010239678322958079	-2.8154928343886985	-4.9298561702341	-4.679704484539763	-3.9505946709383437	-3.675478586802334	0.468	5.39044052860368	0.29243607238566266	0.17860655051638782	0.18969582054722628	0.3392615565507215	1.3463406135511258	0.808813686504642	9.306300608921029E-4	0.9450028118959614	9.306300608921005E-4	0.94500281189596	0.7517154780167858	0.8431172327323357	0.3532257759241081	1.5179317132693273	0.7898777064532012	0.5558701877517844	1.9896278075586296	0.23852344574477613	0.9412526008772377	0.4955680574459443	1.2168115048485126	0.5240707931133025	0.42967343338195796	0.45755792886532903	0.3385163297751418	1.0	0.0	1.0	0.0	1.0	1.0	0.0	1.0	0.0	1.0	0.0	1.0	1.0	1.0	1.0	10.0	-55044.16340280857	0.0	0.0	90.0	-1344.4867493096995
428950000	-56814.92266445856	-1377.4912401452846	-55437.431424313276	0.4234840834139916	2020.9162419439833	49.60635482329085	0.501598107996402	1.580066613120381	1.0130785646383034	2.9338190590609052	3.0531525554682952	2.7362112948376587	2.3961037572579245	2.2516918789772755	2.5166392173578167	3.319485278966366	3.8510035598929035	2.869302428047569	1.669867257186958	1.388660219192901	0.7423087067524716	0.7964247924861393	2.146627614041732	0.52508438801723	0.7995788898402165	-0.625766567479261	0.15846803182698616	-3.4598689761278125	-4.68629860126948	-5.257472731543208	-7.443018125503667	-6.385537901669443	0.468	5.715821578531834	0.29397961154391195	0.1758028514767598	0.1910225806303461	0.3391949563489804	0.7650471770816509	0.7580964750189083	9.09305484008078E-4	0.6036109706124171	9.093054840080769E-4	0.6036109706124163	0.5040072908106518	0.6635021431095394	0.9271262481533561	1.7253693657844598	1.0915870496554236	0.41098513048320856	0.45847461273727996	0.9286893569689312	0.05233200969541595	0.5742822594330558	0.8152309141663556	0.8613253911478138	0.5185973034555149	0.5751837279862958	0.45596299282034747	1.0	0.0	1.0	0.0	1.0	1.0	1.0	1.0	1.0	1.0	0.0	1.0	1.0	1.0	1.0	12.0	-55038.09834451375	0.0	0.0	84.0	-1327.0184469296003
428960000	-56781.8354798694	-1395.593990415196	-55386.2414894542	0.4321617254712966	2020.907564301926	49.21103885571169	0.8135410929897455	2.261537717986924	1.9787652292282396	2.941461710516132	3.992565238448234	2.612098612058726	1.7908009374627427	2.3600239388696553	2.9613411041981332	3.1879996686936902	3.9927976297557244	2.919407087380152	1.8760826619167619	1.2601742996626537	0.6572147045532213	0.36775382183587824	2.001847641929823	0.2007854975426348	0.14310378919533862	-0.6175499731664811	0.3092592397323659	-3.1614167809768006	-2.5074384967094803	-4.1359334811824615	-2.8184655801434424	-2.856929259253893	0.468	4.982591362755	0.28878068580556276	0.17944785538567323	0.19370392379908158	0.3380675350096806	0.43187803642153316	0.6809099460699138	9.276551200554278E-4	0.8567941560774912	9.276551200554282E-4	0.8567941560774907	1.3891365228528947	0.42367608436975107	1.1970945091726428	0.33007722742390494	1.2126640586988209	1.6350509803645221	0.43962196281640925	1.0724895249216895	0.4177218700520617	1.4123762949287357	0.05466334439486868	0.33346743739360446	1.7344109947023874	1.6551688739508668	0.6564429293915296	1.0	1.0	1.0	0.0	1.0	1.0	1.0	1.0	1.0	1.0	1.0	1.0	1.0	1.0	1.0	14.0	-55005.90117971439	0.0	0.0	83.0	-1324.6896468799216
428970000	-56805.993925211355	-1376.9876851543402	-55429.00624005702	0.45948591700193975	2020.8802401103953	48.961582305789086	0.89202936641733	1.0061660203679565	1.0667834285946236	2.8375351287335464	3.0502176484294155	3.0846482828906616	2.0897011535714913	2.857455008254817	2.160741519045284	3.204899220974162	3.5527062555165054	3.0305777820944413	1.9276323267434252	0.9665771854513204	0.5113026509889419	0.3857067378054016	1.2319342063799552	0.707853235942047	0.271662070076857	-0.7225624187425282	-0.6950248238601398	-3.8346030152028328	-3.4429276277132503	-1.661504840999616	-0.37538069004911456	1.175058250720177	0.468	4.845887536326571	0.29260518866560514	0.1746631724161822	0.19420280483393534	0.3385288340842754	0.5462488049250988	0.7573244880643929	9.033128493339716E-4	0.8098965872053402	9.033128493339723E-4	0.8098965872053411	1.433662156667724	1.2978090163279277	1.9202334534066108	0.5877211725812322	1.946165051869225	0.4917780875315746	0.1254803760693269	1.2721755751104447	0.7224716689190256	0.7531803939610351	1.5124904307577804	1.0567520752627495	2.9373753879130016	2.5064531512870123	1.3491556119402899	1.0	1.0	1.0	0.0	1.0	1.0	1.0	1.0	1.0	1.0	0.0	1.0	1.0	1.0	1.0	13.0	-55046.251787705696	0.0	0.0	79.0	-1304.9512849756347
428980000	-56823.560500889165	-1375.5019706650232	-55448.058530224145	0.44264153074962254	2020.8970844966477	48.89526199541064	1.0580777415106	2.5129251555967382	1.994964701642522	2.75539256844605	2.2162127662443862	2.8159754280944425	1.957354215115463	2.86327081612799	2.780460432595819	2.9579558026486463	3.7958257145699013	2.8823868937292283	2.060209504710112	0.9497898805742441	0.6178207975022213	0.3031920216396645	2.2331098723135794	0.9211758761214222	0.35813985468564213	-0.7225708679014904	-0.9544190448165897	-3.6370757500901316	-3.7722495064763333	-4.821713612613288	-3.9439308547837775	-3.4673355391630643	0.468	5.269092800077964	0.2924416907610992	0.17888854121797473	0.18880326012424306	0.3398665078966811	0.7854681154449578	0.7718296281297466	9.474956016850646E-4	0.8602809880998007	9.474956016850633E-4	0.8602809880998021	0.8435933935590115	1.535206521701542	0.8148641965713684	1.0371199731116727	2.3122087717762665	1.1577446292273088	0.4152618255507698	0.5662639891822406	0.37074749263416246	1.3583971789108757	0.5741747816152507	0.3991612258790432	1.3295248547801433	1.6536385774866011	1.047805587538541	1.0	1.0	1.0	0.0	1.0	1.0	1.0	1.0	1.0	1.0	1.0	1.0	1.0	1.0	1.0	14.0	-55075.93884841771	0.0	0.0	77.0	-1302.192229067522
428990000	-56813.037395540494	-1386.0179591243286	-55427.019436416165	0.41632448673761163	2020.9234015406596	48.60384940834621	0.40813725131107387	0.49177885572691304	1.2115113080463917	2.592774483025504	2.7848488451108135	2.751003317550502	2.1199549313914394	2.8433184641445903	2.4399932027217965	3.1029368483109554	3.514148258910861	2.4477918890907118	1.8220476027296484	1.017616052225507	0.4433253820170661	0.3434360192032079	2.195214575161409	0.377178879767134	0.9405249166134941	-0.4637374471362465	-0.7269123235485957	-3.7454453017988207	-5.426622741059503	-3.668814090187637	-1.654148699212528	-3.249591090627463	0.468	5.1019416036456064	0.2936193686117639	0.179733171804349	0.19137733498515855	0.3352701245987267	1.5581526888408868	0.7960606508228186	8.899213187363532E-4	0.7543446571106757	8.89921318736354E-4	0.7543446571106746	2.083910954176474	1.891236667007996	2.7901436295136457	0.5144411962909445	2.1622718563694177	0.9488830856351296	0.44367015880076727	0.39600391341669655	0.5195123697333207	0.8012748568506007	1.1019909496253084	0.9229542607932479	2.101864687820063	3.066147882800408	1.0816965514239003	1.0	1.0	1.0	1.0	1.0	1.0	1.0	1.0	1.0	1.0	1.0	1.0	1.0	1.0	1.0	15.0	-55047.099203650454	0.0	0.0	77.0	-1309.5436491407818
429000000	-56819.15042940793	-1371.8443926939233	-55447.306036714006	0.41889680101939436	2020.920829226378	48.6925750684735	1.2655900279123724	4.0033304873869495	2.380019433462157	3.9279349768426575	3.6962343468159378	3.0949748516780926	1.839361715259309	2.49815486898938	2.6157355729944656	3.1023851138660827	3.637565318751565	2.6056991276611705	1.7760041818875756	0.8124493832148697	0.3403469581450623	0.7617928171667688	1.4158123671664455	0.7550702810765229	0.34118431498290086	-0.49133565840674603	-1.3872058769955224	-3.993234561487636	-4.838872565394073	-5.451126880463599	-5.602900283562831	-5.370480962296016	0.468	5.737363085420333	0.28985266161205314	0.17839562684304727	0.1897222794728262	0.34202943207207154	0.6803087314041815	0.7375177184872069	9.524817806719954E-4	0.7137023662506601	9.524817806719965E-4	0.7137023662506604	0.6244495958261271	0.7654655022146519	0.32504928409888095	0.28499761095618714	0.9018390618905436	1.1111030689871504	0.6775223704837963	0.23561189574777316	1.989349931809099	0.3768634139108421	0.43657140073763234	0.717470374648209	0.8295424176153291	0.8109339889593639	0.7680638941303662	1.0	1.0	1.0	0.0	1.0	1.0	1.0	1.0	0.0	1.0	1.0	1.0	1.0	1.0	1.0	13.0	-55060.0381165223	0.0	0.0	77.0	-1312.9699250612364
429010000	-56812.79046960428	-1374.8837610218175	-55437.906708582464	0.4192186860235608	2020.9205073413736	48.93271768222603	1.0128861082071716	3.360110224835773	1.7197964585086656	2.677129063913703	3.143887385076744	2.246643026151935	2.192805062364642	2.972977771752146	2.6080782651431615	3.1279170615121608	3.7492847253243355	2.858921549522006	1.7417671803992432	0.8336139911352312	0.6369710567714978	0.6571453977325658	1.410269995769875	0.931651369008127	0.7337044035764057	-0.5808533120802911	-1.420189661220024	-4.301513400177106	-3.5435686810383977	-3.6421243764995097	-3.606398672880019	-2.861255866516178	0.468	4.9026137078985546	0.29050329274350556	0.1787101336831094	0.1909483026754275	0.33983827089795554	1.4710703247554626	0.8081566596756168	9.540173435628803E-4	0.6914128413260779	9.540173435628774E-4	0.6914128413260786	1.1523675543989274	0.4964224275126505	0.21191905094223254	0.09238217030765554	0.7242459326923615	1.1017398988883098	0.2547460430324699	0.3279550370185531	0.220659917792232	0.8630881162760452	0.5540583876269106	0.9735739414193403	0.5513091713936713	1.6150109362860274	0.10969314585546494	1.0	1.0	1.0	0.0	1.0	1.0	1.0	1.0	1.0	1.0	1.0	1.0	1.0	1.0	1.0	14.0	-55050.27460597377	0.0	0.0	81.0	-1314.85456977789
429020000	-56831.5588738919	-1394.6089003950035	-55436.9499734969	0.42084561727206454	2020.9188804101252	49.56952180506102	0.6859577238659158	2.4957569737921377	1.701250403032332	2.4428707816111976	3.830277681879511	2.5395595042208297	1.8898348182389249	2.8334668701578205	2.3591336344020024	2.960597380804467	4.241251969415467	2.7434550596554588	1.886604873019527	1.009833637271928	0.5715280994970522	0.5114991461159627	1.9868054682634022	0.6346294161243008	0.24427150519202945	-0.9111458548070868	-1.309210400225105	-4.348474818497719	-4.772008804574807	-3.8202306471700465	-3.1591894021589955	-3.6144809921922683	0.468	5.488439291363589	0.2912832805774433	0.17500070663040584	0.19646306533330118	0.33725294745884765	0.5894459131452665	0.7385301623799763	9.167642402132974E-4	0.8846864691741738	9.167642402132974E-4	0.8846864691741763	3.7150545153397054	0.10051287139675415	0.5670158517822164	0.1301061567957105	1.5289336886102416	1.538364050081444	0.7328138447611675	0.8782237013554809	0.2981981282520519	1.7133384210925717	1.7006550887957173	1.9036419052147442	1.0697534961550517	1.3688386992862347	0.797883961158508	1.0	1.0	1.0	1.0	1.0	1.0	1.0	1.0	1.0	1.0	1.0	1.0	1.0	1.0	1.0	15.0	-55033.37771306621	0.0	0.0	88.0	-1314.9722609762237
429030000	-56822.43939621489	-1375.8133453324665	-55446.62605088242	0.45275629168340864	2020.8869697357138	49.49005087951348	1.005919767022222	0.5144745625196756	1.5537160355200725	3.3434919957070792	2.8494594148867187	3.1662902256391368	2.161127685515435	2.9632099411080777	3.05446921004188	2.7613945458600644	3.840260251726891	2.672701503623985	2.010866777887577	0.9797361577858494	0.3237527661852609	0.5383692073811059	1.742049317628725	0.5376150727420774	0.02815322985220102	-0.34994663643415524	-1.3078671854501445	-3.6563837336098546	-3.0789106742671217	-3.340486359537112	-2.452058468821673	-4.1884423796247345	0.468	5.237892928163231	0.28962878990789365	0.17935999548497816	0.19320628943569668	0.33780492517142946	0.6454545685649173	0.738869418241878	9.516135313067478E-4	0.8918520344325112	9.516135313067446E-4	0.8918520344325117	1.2485139430701986	0.014470527602571523	0.4157194289696819	0.2133476765738601	0.39921405975226776	1.5034799879540477	9.030346134489399	0.5441283336437039	0.5931696762581521	0.9368713542991479	2.171955722735221	0.6712382050017222	0.6116976767932973	1.301390020611902	0.7715449847049417	1.0	1.0	1.0	0.0	1.0	1.0	0.0	1.0	1.0	1.0	0.0	1.0	1.0	1.0	1.0	12.0	-55054.62686458677	0.0	0.0	87.0	-1300.7548311593373
429040000	-56848.715632753265	-1382.0415353267895	-55466.674097426476	0.4317599086742244	2020.9079661187232	49.430731354148016	0.5047377201083888	-0.21226835450402304	2.4340361119645593	3.0603140194952316	3.547420202646655	3.752879723484037	1.6941578573845177	2.2999909311407225	3.5244002071689553	3.150777755462454	3.168123104573973	2.4907189026502867	1.9559318803821764	0.7547777330720582	0.4630052085239021	0.2995123146917587	1.8767601900066333	0.9374723630194554	0.020248472423428053	-0.5628662920115242	-1.4999745548174008	-4.6237112473699655	-2.5000513862485905	-4.259579655324504	-3.6509716167576194	-5.700378583612161	0.468	5.15384601989042	0.28973633795164927	0.1798519216025602	0.194470034221599	0.3359417062241894	0.8676633110762433	0.7773358856906234	9.31740147546638E-4	0.7051919589760203	9.317401475466387E-4	0.7051919589760206	1.5840210954120462	0.046711843667540213	0.6992999277199636	0.19460613476254354	1.2146511290014648	1.0152302379709697	1.3902087803716061	0.3155792738877441	0.13615621399259473	1.388327890010173	3.8661656306351446	0.8702502269274468	0.8455298173084553	1.2321517278350094	0.580087680308198	1.0	1.0	1.0	1.0	1.0	1.0	0.0	1.0	1.0	1.0	0.0	1.0	1.0	1.0	1.0	13.0	-55064.35156385078	0.0	0.0	85.0	-1319.2495361299873
429050000	-56860.64806787247	-1409.6776918534867	-55450.97037601898	0.42743891506303244	2020.9122871123343	50.22367883164686	0.36893526601844845	-1.3617707945667785	2.3608199968789894	2.9455901639795123	3.226865380140615	3.494366437361878	2.0047308289561236	2.364242543250819	2.8157865173063583	3.5397481982052663	2.6989956266355377	3.0718396108899264	1.7322846025999086	0.9677875906527084	0.25558493746518685	0.8007927253349458	1.6376652496084345	1.3153399530921566	0.2663263639035371	-0.5909765100924559	-0.9885231717214013	-3.613625239004039	-4.126613465394738	-4.081105973888052	-6.069795286263359	-5.799147976479988	0.468	5.23753290489403	0.29178765316801614	0.17746700148596561	0.1927730294204499	0.3379723159255662	1.095060424169927	0.7848139063274746	8.919751310545516E-4	0.8682294765578675	8.919751310545507E-4	0.8682294765578688	2.058381221885833	0.36856266664684917	0.807887170069515	0.405560253132811	2.272726011134044	0.921307741222959	0.5535344850300401	0.7212786598689596	0.822830166562607	1.5121340473895952	0.2014713766998884	1.4238806766730754	2.315457486455806	2.833870657445919	2.1838608434933864	1.0	1.0	1.0	1.0	1.0	1.0	1.0	1.0	1.0	1.0	1.0	1.0	1.0	1.0	1.0	15.0	-55052.138967177016	0.0	0.0	83.0	-1328.6211919422326
429060000	-56864.798557666385	-1424.8209269704817	-55439.9776306959	0.42268961720213527	2020.9170364101951	50.25151196602382	1.2423416113783203	0.37601702001343906	1.6852766469743126	2.0573921532769646	3.66622899597514	2.5408036269801215	2.023003610835569	2.950856646187778	3.128777216747472	3.297882533390982	3.121675948427311	2.417562149736956	1.6295635478007142	1.236010386121265	0.10611329632660668	0.6744425875015371	1.8934367289943141	1.5946186931198267	0.517704873991814	-0.21285559718530642	-1.1438104480420945	-3.5605419957189093	-5.202483611980053	-5.155623435637434	-6.852473483775215	-6.049228778739276	0.468	4.720003316176503	0.2917558862384518	0.1801997054256969	0.19042851789408008	0.33761589044176904	0.5533309131651478	0.701264274059648	9.14121677084548E-4	0.8461124481360478	9.141216770845471E-4	0.8461124481360472	1.296627825106981	1.0149762569604166	0.2868012073344495	0.3413505194131816	1.9251481559446995	0.7214719184887393	1.1120651405714028	1.0263321698487047	1.7888293302840474	1.1031487827923407	1.2127873394254425	0.7168389281552416	1.766133518038556	2.4610725071061674	0.5283900734240591	1.0	1.0	1.0	1.0	1.0	1.0	0.0	1.0	1.0	1.0	0.0	1.0	1.0	1.0	1.0	13.0	-55056.02134118687	0.0	0.0	85.0	-1352.212375374007
429070000	-56825.434412961586	-1406.8092973723515	-55418.62511558923	0.41733463772393103	2020.9223913896733	50.68356332776643	0.6764852766684476	0.7719174173641268	1.3247486733796934	2.9645220399443555	2.920260847473023	3.8085063029383104	1.958535183888441	3.3216552724937296	2.920863216890898	3.053267470753793	2.6077059502228446	2.6110176778826553	1.4487434784559694	1.251978854553264	0.65358227513167	0.49217979151920144	1.5927368693499384	1.6956511594666648	0.08655355454935157	-0.3287886221380834	-1.3964259413755509	-3.095896070111784	-4.552316030619065	-4.957477488711016	-4.132539336375044	-3.7604640933152256	0.468	4.748005056105226	0.29220056121437543	0.1833248545647386	0.1915755455164244	0.33289903870445936	0.6180196738731363	0.7260299239459806	9.035276596386008E-4	0.7386367560099134	9.035276596386033E-4	0.7386367560099146	2.066477093985359	0.5015274838162945	0.5870900106215332	1.4374944635276725	3.1246964392235896	1.3295367082131566	0.8359185939679685	0.8973636381233634	1.683068197435961	2.707173270621445	0.07645470641273437	2.2724008154076287	2.8166794246041653	3.235180138812042	1.1421589015746736	1.0	0.0	1.0	0.0	1.0	1.0	1.0	1.0	0.0	1.0	0.0	1.0	1.0	1.0	1.0	11.0	-55031.571721171036	0.0	0.0	84.0	-1337.1721755257697
429080000	-56862.13852874579	-1400.5318732384576	-55461.606655507334	0.4298168107909268	2020.9099092166064	50.04223005073142	1.0103905025711655	0.7897450345981624	2.37549413584322	3.3043099351706173	3.7548213683003064	3.356557440435702	1.8139227598156868	3.1332486116352642	3.1333276325520854	3.4341783543578175	2.8345277537546054	2.512466943986235	1.535469336234311	1.0385452324058289	0.4647122695028276	0.24214082150282368	2.2481359290141687	1.5345803130310958	0.723242161093586	-0.3171535012168881	-1.1097010024548042	-3.3627476265359566	-2.484902104593373	-4.728429895332197	-6.111255586699096	-6.544178660601924	0.468	4.942771425085077	0.29369855071606016	0.18195508985830008	0.19079563835536678	0.3335507210702708	1.1356118047878097	0.7696456549831662	9.295817334714018E-4	0.6822237161214462	9.295817334714017E-4	0.682223716121446	0.3047861542651871	0.1655203991124926	0.47912070549722396	0.6396917574026779	1.9897708676546313	1.4235795110213638	0.4145591276347345	1.3294812172270407	0.3225786763072575	1.7972611300648602	0.039414796752220954	0.27891656930904857	1.440850263231811	2.2886940067745427	1.030834811850611	1.0	1.0	1.0	1.0	1.0	1.0	1.0	1.0	1.0	1.0	1.0	1.0	1.0	1.0	1.0	15.0	-55080.73971614306	0.0	0.0	75.0	-1333.5104349773287
429090000	-56818.64031955782	-1413.8922080168898	-55404.748111540925	0.45326285700997776	2020.8864631703873	49.55630223454751	1.1381903221326042	0.9928965245076243	2.422992607120631	3.421645209724518	3.6882026574806726	3.408303726669661	2.136078545246187	2.9872769658776024	2.757362980042603	3.430743931119903	3.3951714985677137	3.024640158410318	1.3898159792757472	1.0579021753769489	0.41856623227122663	0.2919550731890018	1.6420138829139321	1.3104606398214746	0.29216574163062936	-0.13428592054150515	-0.5490562711106488	-2.9619601064071976	-2.4714034612968163	-3.0321428403809496	-3.761696484927639	-5.118838942862805	0.468	4.751788640956803	0.28879868132459124	0.18195508985830008	0.19249802922969272	0.33674819958741375	1.0198540619632903	0.790466903041898	9.396786059461939E-4	0.8586702015475091	9.396786059461937E-4	0.8586702015475086	1.123984404954049	0.42061456157940214	1.5012307303667443	3.5252228349942314	2.3492125148714584	1.715907159766805	0.027252796843008752	2.371624842233509	0.2677830190947465	2.9808977213448906	0.3328618957548709	0.7411906366084845	0.8555891293494725	3.79208586564904	0.6598856438696014	1.0	1.0	1.0	0.0	1.0	1.0	0.0	1.0	1.0	1.0	0.0	1.0	1.0	1.0	1.0	12.0	-55048.07371800697	0.0	0.0	77.0	-1337.4632511168516
429100000	-56790.65519606445	-1366.747486108183	-55423.907709956264	0.4335702675572221	2020.9061557598402	49.39623654003482	1.2595889708543409	1.1747886130532557	1.490776312439935	3.1155719520660616	3.365491486873063	3.4572603625399956	1.9224472598968712	2.5064373066794468	3.025534634618017	3.0587951541221505	3.567024943174652	2.888523027946764	1.486245471397092	0.8433674475499919	0.42721002759790755	0.366999987118923	1.6581442225511935	1.1865098642061789	0.04002822794026266	-0.3475052463610413	-0.5148858495734315	-3.005031115925507	-2.9516399296930147	-5.561776892127251	-4.761457831970491	-4.728426543692251	0.468	5.266518875800351	0.2920737875606348	0.18373019597446189	0.1866845070726762	0.33751150939222496	1.278019086695469	0.8131834611218961	8.731932869129102E-4	0.8519259994694627	8.731932869129082E-4	0.8519259994694631	1.0435707915302193	0.35371553047545184	0.7407404844052617	0.3937988342607811	1.5587497561173436	1.2212942433092304	0.2655624960146221	0.5810182125982325	2.2290793993910576	0.5753064963803499	1.8997701659569235	0.40663465080627575	0.9358456774271626	1.6054328663436952	0.7498061937661482	1.0	1.0	0.0	0.0	1.0	1.0	1.0	1.0	0.0	1.0	0.0	1.0	1.0	1.0	1.0	11.0	-55072.42959949345	0.0	0.0	76.0	-1300.4481841713043
429110000	-56789.79081936025	-1373.714646145926	-55416.07617321432	0.44020167017148326	2020.8995243572258	49.00283396550358	1.3940496010878682	2.694671734128667	1.9577534829848733	3.1832967156203704	3.007090963051334	3.3480504183861424	2.063025818948962	3.2703735721947442	3.3210367418701536	3.262229099231932	3.236745637520749	2.5269124770447244	1.2907459862206063	0.810231055759651	0.44070604440950095	0.15028169026356786	2.056025469112713	1.264020104279409	0.26156665067776547	-0.5318772379997957	-0.7868199495550839	-2.938863507436412	-3.7312931563809717	-4.464836060967465	-4.65429788420565	-4.356853798585747	0.468	5.350776045504942	0.29082858091376773	0.17902720563459673	0.18887094540853966	0.34127326804309377	1.6529510985097395	0.8032323506964597	8.749860854193384E-4	0.886527612202641	8.74986085419338E-4	0.8865276122026405	1.1738489485328663	0.622404156726246	0.030806279750708685	0.7045597435354637	2.2432611979479997	1.1406549964284833	0.5608315441539737	1.5926440480048245	0.5294040538090645	1.3172294841831027	0.6652254017357242	0.39810730033540026	0.6596889523561957	2.3911505872245873	1.3582676547291572	1.0	1.0	0.0	1.0	1.0	1.0	1.0	1.0	1.0	1.0	0.0	1.0	1.0	1.0	1.0	13.0	-55060.08080268452	0.0	0.0	77.0	-1299.5708811901332
429120000	-56812.16781307093	-1381.8457158173853	-55430.32209725355	0.4292884095012532	2020.9104376178962	49.54396123968817	2.672222120765415	1.1088055121132478	1.6115023712801744	2.7211476527477476	3.5627592478359627	3.2164013974900274	1.9302080130671577	2.5843058688811804	2.6315797391440805	3.2072141105663876	4.010229377241947	2.362788942811595	1.2887262361678404	1.0033897607717306	0.2642333242043693	0.6705222537155477	1.7410403940214112	1.3586229191613668	-0.02655262553546925	-0.3863547213229566	-0.8708885874074522	-2.5915414969444384	-3.687035983462182	-4.03251259659255	-4.8032188161892	-4.739660909278139	0.468	5.344701680792542	0.2905576863661551	0.17747705529923752	0.192174547880862	0.3397907104537433	1.3733826382211098	0.8078024732617279	9.305325562931661E-4	0.7867708428683101	9.305325562931669E-4	0.7867708428683108	0.4983427541133663	0.7052126838984509	0.053243845002525145	0.3840801665501862	1.3388208775241819	0.687185771687896	0.16627971287307639	0.6155218314506828	0.12494241048756362	0.9431413809683585	2.7544886699351867	0.18605676937455082	0.5721796714175464	0.49168943573673746	0.5847985930220443	1.0	1.0	1.0	0.0	1.0	1.0	0.0	1.0	1.0	1.0	0.0	1.0	1.0	1.0	1.0	12.0	-55053.84258419565	0.0	0.0	78.0	-1319.8672448371472
429130000	-56808.63570516007	-1363.5498543986073	-55445.08585076146	0.41995845702148815	2020.9197675703758	48.28964832098769	0.32304805712575596	2.5101787227638277	0.31475347961870637	3.3324750198928412	3.018615790349105	2.6066189397393416	1.8408008561757916	2.829453053149631	2.9599871144000836	3.2773509579874576	3.663987749037312	2.4073960352606996	1.423963123846431	1.0806530106479595	0.31629578428807986	1.0130140907401388	1.897513773455244	1.1959871119799061	-0.05669631824714805	-0.7634527968187139	-1.338550682324838	-3.0261398111341267	-4.4066042299199575	-5.309533010314535	-4.7162159480069725	-6.542317798625479	0.468	5.745619505472747	0.29543022986150275	0.17413649711357693	0.196622026670777	0.3338112463541413	1.3147363812394137	0.7977443308855153	9.100632211563872E-4	0.772471106436883	9.100632211563894E-4	0.7724711064368831	0.6834420572991678	0.5501098951441143	0.5524162624560357	0.25419821349224353	0.8465737420808228	0.5482726227150351	0.3311979810103423	1.2434059779580873	2.195545886378054	0.7257541966431054	3.1737037132300205	0.7840637014293569	0.8088630434484504	1.125162344428603	1.0030654683396634	1.0	1.0	1.0	0.0	1.0	1.0	0.0	1.0	0.0	1.0	0.0	1.0	1.0	1.0	1.0	11.0	-55072.64700143531	0.0	0.0	81.0	-1302.9628402103233
429140000	-56799.65036466509	-1382.7358982583426	-55416.91446640675	0.4237862825862288	2020.915939744811	48.23807650830869	2.878271254355086	0.6278081287600883	1.1529280851256876	2.7606873645647676	3.540546730860976	2.2162251845814613	2.3032417124018565	2.7605727108533142	2.51218755568963	2.6219253906252065	3.233248336339104	2.1588000731493993	1.227401155901209	1.3183529623531622	0.2578244278153863	0.9044288240494512	1.7382254778862445	0.9796413353971773	0.16749854460137115	-0.42725685454944934	-0.8698287193788604	-2.1271892715822167	-3.186648596084677	-3.0658852136133645	-3.5069715482887442	-3.6144003063807224	0.468	5.00523630694396	0.2871263117073208	0.18129886842256562	0.19551583008104356	0.33605898978906795	0.6362859654758487	0.741871987059143	9.616945360394736E-4	0.8458599125203244	9.616945360394736E-4	0.8458599125203254	0.8626005137935139	0.36006143525968876	0.25481997689412983	0.3447872936559771	1.2147460094418454	0.19717878942418798	0.2777067085157773	0.6890674278953385	2.0497033143714414	1.0661799093811788	0.8494579436738123	0.7288627891679162	0.8946307085482781	1.3184821402325182	0.5593869328176994	1.0	1.0	1.0	0.0	1.0	1.0	0.0	1.0	0.0	1.0	0.0	1.0	1.0	1.0	1.0	11.0	-55047.756690846356	0.0	0.0	77.0	-1321.128107780344
429150000	-56808.94119360219	-1373.802592368383	-55435.13860123381	0.4224228150178572	2020.9173032123795	48.968718614493305	0.6035261256399114	0.4741698923454113	0.876740493023989	2.7061158173816904	2.6599515148198205	2.6899305826515114	2.285917623462543	2.475347806633312	3.2787712532125406	3.2530014890925583	3.2000366976506203	2.34894092265612	1.3649446549161328	1.2136370414145154	0.2787545546379061	0.952236600740543	2.0284775329375098	1.0014924099980254	0.5272998560676101	-0.6446957117529819	-0.8570482846447623	-2.8846692174403987	-5.332183244354894	-5.566824045381434	-7.783921341053994	-5.397206351007154	0.468	4.85101171567133	0.29319974913205205	0.17787781552302787	0.1943571060407744	0.33456532930414357	0.3853971717351095	0.6532825460694506	9.655146054410919E-4	0.8485439337873314	9.655146054410916E-4	0.8485439337873307	0.7054865924921153	0.2226024936680923	0.7833050951950066	0.0050332636216424914	0.9240460427270323	1.0350212964905088	0.45724062865791276	0.5730287288351814	1.203782527287109	0.7217037858425837	0.09983888091602623	0.34807144309471616	0.4348508150705998	0.8198984208122189	0.2741333480555358	1.0	1.0	0.0	0.0	1.0	1.0	0.0	1.0	0.0	1.0	0.0	1.0	1.0	1.0	1.0	10.0	-55043.88264060917	0.0	0.0	88.0	-1318.777039382881
429160000	-56820.13560832945	-1388.4885819259305	-55431.64702640352	0.41700986489098457	2020.9227161625063	49.01440533203019	0.9501157828068244	1.4828519075776188	1.7631068505211056	3.3740624763861433	4.105646532611066	2.877039430126154	2.0926993796185487	2.5633578124373515	2.6618437754533715	3.1320964843088275	3.660956254270409	2.972076668985724	1.5540112330366949	1.004117500629449	0.6239782516878987	0.6324330475911153	2.050963287419052	1.087359889903711	0.6387801755481213	-1.0731459090297	-1.5080004080517475	-3.282430490622098	-4.485717871616928	-3.8944283681811873	-3.0225835192330197	-2.681410441740882	0.468	5.724248270692602	0.29133568392763404	0.17890262214363628	0.19105827663659902	0.3387034172921286	0.49875680972676	0.6916660062041304	9.219475068560168E-4	0.8234962498900125	9.219475068560185E-4	0.8234962498900135	1.1944573917545658	0.629290089713869	0.5010357744486977	0.049894142208189045	0.8426560625431986	0.45952366447935866	0.43871349496771317	1.062999318947012	1.0240812979545306	1.6864488606400492	0.011873226314962175	0.5621398444251894	1.105997172151132	0.9956014284030078	0.8006460548024991	1.0	1.0	1.0	0.0	1.0	1.0	0.0	1.0	0.0	1.0	1.0	1.0	1.0	1.0	1.0	12.0	-55037.439755840685	0.0	0.0	84.0	-1326.5233425112933
429170000	-56796.7724306606	-1363.184592258746	-55433.58783840186	0.42258810036951094	2020.9171379270279	48.21318600698797	1.0859223248939212	1.41652889929758	1.713578915242744	2.5004703334320983	3.182149731073127	3.3055362080818784	1.969685064174706	2.982880675156301	2.6392436472237226	2.708171281941843	3.55215933329362	2.6039598759880964	1.1036363026810982	1.0951379313796823	0.6687328306601663	0.45604346001173385	1.9744883904141628	0.8453033163308186	0.6613749824692068	-0.9150446021481253	-1.0828273612367014	-3.2637959356669795	-5.333345898456109	-2.312458052618008	-3.8942882876898377	-3.539348274913307	0.468	5.260294489204947	0.29182074773157474	0.18116933047595038	0.18955453157959518	0.3374553902128776	0.47920749299042226	0.7431130208762693	9.090172631332517E-4	0.9552963541370431	9.090172631332513E-4	0.9552963541370423	1.144173842427499	0.2026500295315349	0.39616582514616044	2.1074610213309057	1.0609662198025092	0.5702734640616755	1.3564610752474728	0.7121899859649892	0.6690101617087254	0.9068212477071532	0.05684630676785627	0.27070367173471926	0.4412141463046698	1.3918387895223387	0.9582511971386942	1.0	1.0	1.0	0.0	1.0	1.0	0.0	1.0	0.0	1.0	0.0	1.0	1.0	1.0	1.0	11.0	-55057.54081777835	0.0	0.0	84.0	-1296.9029516376909
429180000	-56757.13135584457	-1348.5655923692555	-55408.565763475315	0.41859276907238147	2020.921133258325	48.452572663658536	0.9111339841088573	0.6593283498091302	1.5381381224343675	3.564672031581842	2.332315949801812	3.487849982319165	2.2113417962944912	2.7089598906808536	3.57870463843588	2.6956981836542253	3.6518138926325494	2.51528070020765	1.1747531509596305	1.1757436413293945	0.4724083907290504	0.3932816041242298	1.554506259399867	1.4343647926871543	0.5197813273940253	-0.8360141134287786	-1.087071774333808	-2.94751392149825	-4.670978630846845	-4.281910280074693	-2.0517998487441544	-2.6463988870302484	0.468	5.142695328400115	0.29430531761027506	0.17868476059725008	0.18955453157959518	0.3374553902128776	0.7278869252644671	0.743466940282362	9.689949422084656E-4	0.8867177412439754	9.689949422084658E-4	0.8867177412439735	1.1818526005443148	0.6431276369993114	1.0150108127236224	2.992585662950255	1.257989114169505	0.6054862978511876	1.4643045984057133	1.088001308569904	0.41217083584668907	0.9166731021298843	0.009559037580210584	0.3187054914243331	0.20810336946993013	2.260368242153842	0.6904063119586258	1.0	0.0	1.0	0.0	1.0	1.0	0.0	1.0	1.0	1.0	0.0	1.0	1.0	1.0	1.0	11.0	-55043.82213182973	0.0	0.0	83.0	-1282.3086178078304
429190000	-56746.75984356718	-1336.4536494437232	-55410.30619412346	0.4196214915248456	2020.9201045358725	48.71887195597808	0.5501096891348566	0.910300514753761	2.3790051523129145	3.4434286716429083	3.076174074145814	2.977907074987252	1.5569140902109946	2.9845099298024205	3.366655768873673	2.9462067019583142	3.0439723438246316	2.929653804397878	0.8824804683387824	1.2783218907253597	0.030841757108964002	0.5971972113904921	2.1734771583095975	1.4674252740128617	0.5233246512390943	-0.7444778876726458	-1.5976258119828222	-2.869227482215786	-6.048122995657259	-4.668940484393868	-4.752665182613306	-4.089201927365156	0.468	5.5241214302932775	0.29060481005027583	0.1806252039476493	0.19418936848155663	0.33458061752051627	1.3454884983655022	0.7939745292477922	9.501712954734746E-4	0.8434003630028242	9.501712954734761E-4	0.8434003630028242	2.131445182587093	0.5627171886154727	0.5529929545318486	0.32656264187690304	1.4797322178697037	1.6223382882643183	0.16715450380937774	2.986215453110359	0.3524394328035925	0.8482969411311765	0.1241629646378238	0.7102568707805824	1.6764605912009378	3.3314337365136852	1.189162777386511	1.0	1.0	1.0	1.0	1.0	1.0	0.0	1.0	1.0	1.0	1.0	1.0	1.0	1.0	1.0	14.0	-55036.469892824425	0.0	0.0	78.0	-1260.946402955851
429200000	-56779.917559313384	-1343.8773874137823	-55436.0401718996	0.4367780800917629	2020.9029479473056	47.836544145105485	1.253998778494479	-0.06788312701387084	2.215091626963196	2.7153148544110106	3.193680316321691	2.717595083229061	2.0094008563954406	2.6109954774340913	3.45184412287281	2.476898224123377	4.260739422917352	2.8250094776050627	0.829870128577062	1.6675793422647325	0.2508873262448397	0.3550756029182424	1.2866443134126642	1.3959972200880237	0.5222220636922867	-0.6468996597776555	-1.6799175979288734	-3.054880593102933	-3.0102055765469755	-2.873467278143557	-1.7221028949360098	-2.0084843685077045	0.468	4.839483756625043	0.2935177342295573	0.17842947751423005	0.1918344619162562	0.3362183263399544	0.9909139827806387	0.7588864564090353	9.711062150471924E-4	0.5911050528702807	9.711062150471939E-4	0.591105052870281	3.0576580709899766	0.6984225420112773	0.7174695635180665	0.7930578723880479	2.28363885949475	2.234606013992623	2.3409538387236744	3.3340191687394487	0.37345837184258945	0.9904354130374686	1.4882714373142545	1.153395179999488	0.8127964212422379	6.709673589634462	1.8461591121637557	1.0	1.0	1.0	0.0	1.0	1.0	0.0	1.0	1.0	1.0	0.0	1.0	1.0	1.0	1.0	12.0	-55051.580810984895	0.0	0.0	77.0	-1275.6609243284083
429210000	-56783.48880040697	-1370.3318808934303	-55413.156919513545	0.416417778856555	2020.9233082485407	48.140015961052775	1.0138872402906343	1.163693780456828	3.165995112623986	3.253869771023209	2.792228326376767	2.9706804762136194	2.529274909825184	2.7865073410679146	2.831353373925923	3.0949975606370463	3.2195574739417054	2.6744528479250036	1.0638320155451242	1.6852117852632453	-0.03489782270063277	0.4063940148067138	2.1191377611770865	1.3413836166992423	0.3630042117010388	-0.487001531979563	-1.3656137517731335	-2.5753557288421693	-5.040426775082188	-3.8520351815828873	-3.814396737215923	-4.318705897785427	0.468	5.652090653892537	0.2941166169871873	0.17624030161235882	0.1896952662349009	0.33994781516555095	1.0400383428943885	0.7823694277086588	9.714392498060929E-4	0.9295231370984581	9.714392498060906E-4	0.9295231370984576	0.6038349580756484	0.3689056365055549	0.6112377380026727	0.12389626126858318	0.7707889886934369	0.8959569712866597	0.02389874087218764	1.4613419789299062	0.65283395360789	1.1981399824999501	1.0409915292024328	1.4608837084657673	1.8517205569592268	1.1695144680352938	1.6831257011985683	1.0	1.0	1.0	1.0	1.0	1.0	0.0	1.0	1.0	1.0	0.0	1.0	1.0	1.0	1.0	13.0	-55034.14595663699	0.0	0.0	78.0	-1297.7864928512954
429220000	-56744.30143508433	-1337.6867902581503	-55406.61464482618	0.4202263173686983	2020.9194997100287	48.16646113491551	0.4450889699638697	1.234248558156178	2.5826465320321974	4.709456333144863	3.593410824503967	2.3192215877348925	1.8913278583433795	3.008842353496417	2.506324253921028	3.060903519868431	3.946239665302278	2.8118808450406485	1.2234753768312867	1.2474353900470407	0.055656304295530104	0.8427884737122031	2.678607422586517	1.4053201171698682	0.2051241297946069	-0.115169828130065	-1.4447762399537711	-3.658421323176974	-5.095794601542	-4.13842670102451	-3.3273526446329726	-3.596923538058766	0.468	4.843847408677151	0.2936164813078724	0.17894426565205865	0.19309315535287655	0.33434609768719026	0.7629072867697212	0.7594078203072891	9.642114446733655E-4	0.7253062878990112	9.642114446733626E-4	0.7253062878990097	0.903094599572136	0.46434356069322696	0.9134928119320354	0.2558496192809242	1.4900299683608025	1.5298907461025315	0.03882585577128516	2.9501945942963133	0.3020536282351814	1.8186530205308555	3.4794970256832927	1.5990841300185834	2.3771172924947126	3.1109986682233126	1.5389506931592487	1.0	1.0	1.0	0.0	1.0	1.0	1.0	1.0	1.0	1.0	0.0	1.0	1.0	1.0	1.0	13.0	-55025.60520863669	0.0	0.0	85.0	-1267.818804977955
429230000	-56721.41652285275	-1324.5643930737465	-55396.852129779	0.4168235460017709	2020.9229024813956	48.59549916797755	0.41885772329468407	1.3677178308624034	1.548463823721371	5.055951282006037	2.2890424605798736	3.247035281141205	2.463723080507884	3.594836351813411	2.226198835537257	3.208258314192963	3.3930855154505677	2.8914009273143035	1.2748651287066561	1.6775362711874955	0.053468241088220465	0.7991196673842673	3.567122047486301	0.5631981309185194	0.5637912168399393	-0.18194648759458354	-1.3869411363142647	-3.3877854115249644	-7.776404266818265	-6.058444133515228	-9.228902707644824	-10.590443255278759	0.468	4.808177208150687	0.28963821324868794	0.1810031075189491	0.1912576568655189	0.33810102236684186	0.8411059124809149	0.7638232144744946	9.613065751857034E-4	0.6138728628078831	9.613065751857032E-4	0.613872862807883	0.6701862206289844	0.18020023416775216	0.15693629991803185	1.150836202477023	0.8602691456217362	0.35045076130942227	0.2531938894885281	1.3896706782407415	0.5062523070941795	0.4353895718676089	1.0242300380474736	0.494847603127411	0.5238363628663323	0.9239123487741565	0.5150802833625299	1.0	1.0	1.0	0.0	1.0	1.0	0.0	1.0	0.0	1.0	0.0	1.0	1.0	1.0	1.0	11.0	-55021.34705044841	0.0	0.0	78.0	-1277.8978033273931
429240000	-56731.59794730536	-1330.3061079218533	-55401.291839383506	0.41885591004726097	2020.92087011735	47.96848282617693	0.4337728103793589	2.7997938508644307	0.8044489565577867	3.651974553398778	2.674641047090924	3.236022522415562	1.7550627482366725	3.254907484201474	2.6457609024686928	3.3655757474780623	2.928743780580987	3.1114461201555104	1.2376872510371857	0.8195387439622059	0.0836839232379051	0.5424466223562225	2.715629765349342	1.1043446883305428	0.17590924003301883	-0.2490226018096715	-1.7049619607310769	-3.4103256227030663	-7.094766457343855	-8.105128200229176	-5.813901909139447	-5.697882750678849	0.468	5.0073962532562035	0.2898866686064039	0.17823745264329657	0.19256666116369534	0.33930921758660204	1.0591742818482526	0.7842045927460495	9.775697485500186E-4	0.7354008827239921	9.775697485500186E-4	0.7354008827239936	0.5386629734904924	0.481735503972604	0.5794346100943193	0.4035484525613619	0.5273756108352106	0.31907447267431305	1.322392224915816	1.093593853065021	0.22665229194558234	0.48946890834019313	1.163665674138614	0.2284175735801804	0.432369499241633	0.9153821218015796	0.3808588828674264	1.0	1.0	1.0	0.0	1.0	1.0	0.0	1.0	0.0	1.0	0.0	1.0	1.0	1.0	1.0	11.0	-55024.56611235147	0.0	0.0	83.0	-1277.9037135778763
429250000	-56741.73926318114	-1330.1865283641932	-55411.55273481694	0.42019080361717753	2020.91953522378	47.826109381257815	0.561196336848826	1.792631998169304	0.8546666874213737	2.70782745430133	3.4686492233113984	2.832089482392309	2.2137139878350043	3.519328382422241	2.233506884998747	2.900241141786774	3.029849893256397	2.8037262924707558	1.2778725321057962	1.2111616263531055	-0.04177451174970768	0.7127375728913038	2.9667823832859805	0.8600041589557004	0.16350831484223052	-0.4824627317375019	-1.2206233230235652	-3.6644003630846145	-4.989354504937671	-4.827714539727291	-5.615896294154366	-4.755205168487476	0.468	4.739175860924164	0.2897113513366541	0.18157787642826498	0.19116674263631242	0.33754402959876634	1.1797865077457157	0.7983557723637752	9.54837886638233E-4	0.8882624328074914	9.548378866382341E-4	0.8882624328074911	0.561047624075322	0.572465691786756	0.30364747086281435	0.03334745242017258	1.3683956661788768	0.966161214765974	0.33872168420748067	1.4258298500933313	1.2869520338738623	0.6271402655291032	1.5331881765071647	0.7934930398066532	0.8118821794645248	2.083071636764545	0.7371221942911031	1.0	1.0	1.0	0.0	1.0	1.0	0.0	1.0	0.0	1.0	0.0	1.0	1.0	1.0	1.0	11.0	-55042.09300588803	0.0	0.0	81.0	-1265.7192804942824
429260000	-56783.078954022276	-1367.3602686614258	-55415.71868536085	0.43695904988344736	2020.902766977514	48.60238723919338	1.2328081364592853	1.622176129823162	1.7738235417906656	2.4296441632307797	3.3674178758392466	3.967894509775536	2.104638247439359	3.5218310671973185	2.580040966212819	2.723884875995022	2.880048145733319	2.3907246708083694	1.278513558138556	1.1979180920960761	0.10010537228763423	0.7894364258384181	1.8212352129525036	1.6044250244989025	0.18926212644292917	-0.1690520266455645	-1.0384125873348409	-3.5788848243091844	-3.5711413806605834	-4.9272168026123975	-3.7749419202273566	-3.5190018167250328	0.468	5.438518136421118	0.2927880948423767	0.17996611398367032	0.18863532509658396	0.3386104660773668	0.952742325472492	0.7822983632206826	9.046353588569973E-4	0.84021658203801	9.046353588570012E-4	0.8402165820380114	0.7258721295395266	0.48588754477248014	1.1842892220829921	0.4646685569017675	1.1691982029437566	1.0614280374242941	0.9878963268893047	0.7275199470207594	1.449820961019247	0.352522488716018	2.291963820875901	0.6119618096487552	0.4988524679757067	0.7760255275947359	0.8279678476091289	1.0	1.0	1.0	0.0	1.0	1.0	0.0	1.0	0.0	1.0	0.0	1.0	1.0	1.0	1.0	11.0	-55023.064826584094	0.0	0.0	82.0	-1303.875622608657
429270000	-56781.72927263159	-1346.9240076400501	-55434.80526499154	0.44880956343051226	2020.8909164639667	48.43070949548062	0.6159026830328252	0.34930473631349	1.3011493867172417	2.55433764203754	3.4005387052463187	4.008249655460065	1.534940715349412	3.8808916630583576	2.773287842814894	2.4257295015987714	3.691013701579869	2.4656433846279295	1.172204464311295	1.7356595557129786	-0.0992772219550068	1.1752651934450302	2.1499487023018147	1.5314007075021545	0.732078883372121	-0.5112566437243984	-0.7873849151591868	-3.679296966752608	-2.82486568961156	-3.7653574895039417	-5.077879077435609	-6.466644283666492	0.468	4.985207998864361	0.2927720619419015	0.17759368347273793	0.1932109897631763	0.336423264822182	1.2538499326873755	0.7603216955087152	9.527590736296551E-4	0.8026590304687621	9.527590736296568E-4	0.8026590304687635	0.9863597581343307	0.2841392999168745	0.5367530525859385	1.4574769897899247	1.1666001424610462	1.269447531240395	1.1136861779532659	1.275406513010026	5.129167804234383	0.7311766748057066	0.7160651024587903	0.8725784202877375	0.7492952165447526	1.681030889968673	1.3530287424358538	1.0	1.0	1.0	0.0	1.0	1.0	0.0	1.0	0.0	1.0	0.0	1.0	1.0	1.0	1.0	11.0	-55026.82607370802	0.0	0.0	84.0	-1279.9322098257826
429280000	-56787.48614517238	-1351.6140747619158	-55435.87207041046	0.42912641175555316	2020.9105996156418	49.10176121458138	0.6051626459060617	0.6218209020422046	2.012774731646673	3.623847994406806	3.058802386614741	4.807418142201291	1.9353216087910876	3.1868868052368637	2.7177697161156047	2.6249256359759396	3.4804007179980836	2.3904092736747424	1.1750597315026428	1.3375811266106823	0.23394401383851127	0.6658944435724716	1.8710118174769987	2.031171176227589	0.5261211991859658	-0.2379229807274207	-1.1339982703368638	-3.5077400565202232	-3.308687546202319	-7.208318195939278	-6.5349963214862035	-8.125630749146344	0.468	4.5651556182560755	0.28977741213726055	0.17776931576588936	0.19244112949747655	0.34001214259937124	1.1551686724669987	0.7940494518630048	8.975984127570359E-4	0.9426900831218887	8.975984127570337E-4	0.9426900831218893	0.6670424809666151	0.2286003819869199	0.5500615401095782	1.9435863127324964	0.778386590182268	1.5722125295742926	0.6919926032324138	0.7821463248401719	0.2974557046111859	0.7627511360356634	0.3719495625555596	0.4695457875283551	0.8831164285058672	1.3012233863120486	0.7739051341369302	1.0	1.0	1.0	0.0	1.0	1.0	0.0	1.0	0.0	1.0	0.0	1.0	1.0	1.0	1.0	11.0	-55024.427944929106	0.0	0.0	89.0	-1284.7172489170378
429290000	-56786.862821499606	-1356.5444575218667	-55430.31836397774	0.42451094073905593	2020.9152150866582	49.283228267279206	0.4077051516698745	-0.0481474047932281	1.8814122626894416	3.2456682875363843	5.309359710454301	3.963823508191974	1.89765921306052	2.8978987810991583	2.5975313834071287	2.96703869358951	2.8481991242264932	2.544314956662473	1.3651566665289474	1.3885399188037026	-0.04567374008780882	0.7919785240395005	2.949781600158081	2.5417653748225506	0.6119191049654789	-0.5004143129397501	-1.1821631019480718	-3.722399854226823	-4.504680614740382	-2.241695176910756	-2.2806624874882546	-4.665810680588448	0.468	5.417806109699954	0.28771278732472366	0.18186533358034943	0.19008665574483702	0.3403352233500876	1.5635725195203056	0.8074605172867774	8.797201165046041E-4	0.9895301423345194	8.797201165046051E-4	0.9895301423345216	0.799642091593065	0.3458859303320308	1.3488975812466282	1.741186459646575	1.366890923214092	1.6858896615288046	0.26475574443855	1.4238389375279612	2.7924727865623127	0.6601279025413336	2.617379257815238	0.7351983593465043	0.5242639109271788	1.33104452741626	0.7591644084563245	1.0	1.0	1.0	0.0	1.0	1.0	0.0	1.0	0.0	1.0	0.0	1.0	1.0	1.0	1.0	11.0	-55017.68986882435	0.0	0.0	94.0	-1280.163578417698
429300000	-56798.23204271772	-1361.597668728297	-55436.63437398942	0.42260102389273246	2020.9171250035047	49.050404922674446	0.4534948715219396	4.2571307555564	1.6153991762061009	3.1274546333632935	4.13666566273469	3.3838943239351216	2.3452412871532626	2.670026189096323	2.50961550632383	3.4362420438650676	2.7423546545105615	2.488263295385646	1.1940833620025717	2.1411392469024357	-0.1768190407549018	0.4815854859292198	2.1276109113275066	1.9652038549111321	0.4090821788211703	-0.387920426119248	-1.5143897392918484	-4.239057331257423	-4.886275836189568	-2.935954537102707	-1.2186081805621463	-5.150018665178046	0.468	4.968317116530275	0.29274120436855805	0.17917929485343007	0.1924516285648756	0.33562787221313395	0.8826920458283978	0.7262911521644407	9.365202711718565E-4	0.9575599880671204	9.365202711718576E-4	0.9575599880671217	1.2770629725355722	0.27544232500463506	1.3325702190912836	2.0707933495344024	1.3717928449585488	1.5626426462594694	1.6816010555497005	0.9590493116460806	1.3661957246533265	1.3545867552911572	1.0130104951928776	0.36969352187207793	1.5782661727042158	0.9067681168888208	0.9668394665444484	1.0	1.0	1.0	0.0	1.0	1.0	0.0	1.0	0.0	1.0	1.0	1.0	1.0	1.0	1.0	12.0	-55012.28409905356	0.0	0.0	92.0	-1286.4050990377825
429310000	-56820.60016921259	-1368.94520236794	-55451.654966844646	0.41735685466651345	2020.922369172731	48.77150958815815	0.6537935041527206	1.4592062524673466	2.058266332166457	4.271606468016379	3.8138133002084693	4.206446214125296	2.0039433765651347	2.837668020629366	2.4156496369481797	2.804606961982726	2.814522359100345	2.4635348789884923	1.4437347515627	1.5690618089219233	0.05632117998593825	0.306719663176251	2.369896713548605	1.6326188869824017	0.40875644322320054	-0.0043766982549361955	-1.3934526819770672	-4.632467261471496	-6.653598659223648	-6.088663666981606	-8.554329811111703	-8.519337750762542	0.468	4.943923165940755	0.29251495262757876	0.1800500101047907	0.19180402530946528	0.335631011958163	0.5300662942300015	0.7177940817605409	8.972144823995689E-4	0.9015887671931817	8.972144823995709E-4	0.9015887671931838	1.3097156026994323	0.05660484452762767	0.9766828453921603	0.9064695839233684	1.9998152594091718	3.8196671604514756	2.0705722341443176	1.1834335856157303	1.209344327916203	1.4364752421330373	1.2559495795671385	0.9832358554217925	1.6858106783353948	1.9904015925142862	0.7914984805304843	1.0	0.0	1.0	0.0	1.0	1.0	0.0	1.0	0.0	1.0	0.0	1.0	1.0	1.0	1.0	10.0	-55025.06130603071	0.0	0.0	92.0	-1298.0045134735872
429320000	-56821.79194827059	-1356.2546073828653	-55465.53734088773	0.4176603968248873	2020.9220656305724	48.79124693046795	0.7444133141166328	2.9020993616977	1.1446363531659567	2.487322187938187	3.967479318036538	4.141290395507031	2.170676296849808	2.932923151899366	2.501965173653126	3.135162998095851	2.8258288128098585	1.9658163583263193	1.1136336926475852	1.1673393137556085	0.20761069943817517	0.8245743746735441	2.576391819004128	1.5883882388221535	0.3788560256941112	-0.00858409815076884	-0.9655931998380923	-4.279851444836214	-6.53760953824618	-5.765159901502782	-5.106486721836154	-4.761571642259537	0.468	4.90122589883969	0.29041730615036004	0.18084591933049105	0.1945507403774729	0.33418603414167364	0.7512125340889315	0.7697549679914314	9.36332164228955E-4	0.7461309903322887	9.363321642289533E-4	0.7461309903322892	0.48993979176874797	0.17049953799972653	0.7414063609177821	0.36874315590741413	1.483004300686447	1.9830106904149851	0.15391165645846075	1.2515797966985613	2.2827881257305	1.1098585940273835	0.4493573906452992	0.3923789829010249	2.6836991871665887	1.5525947044589175	0.722054674287093	1.0	1.0	1.0	0.0	1.0	1.0	0.0	1.0	0.0	1.0	0.0	1.0	1.0	1.0	1.0	11.0	-55028.42928679807	0.0	0.0	93.0	-1296.098422930803
429330000	-56807.83573603171	-1357.0754177448134	-55450.7603182869	0.4163475955874618	2020.9233784318099	48.65724049290144	0.6231045758891044	3.8539836882270007	1.472497196228219	3.889628362486556	4.068723148417622	2.7436995902225094	2.447379111661975	2.398754112086682	2.335742569349569	2.6982593193435527	3.4916336614957704	1.9142576253965229	1.3665498026729928	1.5072219061908012	-0.16793593029327772	0.9051895394847007	2.208643872471815	1.792774580313428	0.8520241784261318	-0.3260576437743771	-1.5487851293823796	-5.21724229152787	-6.203274668960069	-4.5958595635744635	-5.012885724210662	-5.324109709860437	0.468	5.241653250125941	0.2896708251256092	0.17867344923073128	0.19586404900347593	0.33579167664018117	1.632568273257972	0.8022642587234974	9.350374735001998E-4	1.0119538823600847	9.350374735002007E-4	1.011953882360085	1.0765520250291607	1.4405939781354054	0.9289281024140051	1.16879551866373	1.338234929910209	1.513257688731941	0.5245763448976106	1.3293447131860199	0.20358735135300182	0.8102918632440769	0.3380228555847198	0.5712951309147758	1.8010528595837332	2.48061670146493	0.9896083767060991	1.0	0.0	1.0	1.0	1.0	1.0	0.0	1.0	1.0	1.0	1.0	1.0	1.0	1.0	1.0	13.0	-55021.28234428123	0.0	0.0	95.0	-1276.8141436225285
429340000	-56771.16983909911	-1351.3048852529548	-55419.864953846154	0.41689705135954397	2020.9228289760379	49.50627284113137	0.40544806015650037	2.840766446374345	0.6945865693752926	5.187463814181474	4.084555056372324	3.2651391772397678	2.322918739131282	2.161981862039895	2.708374323783467	2.862656059651439	3.4287785842659586	2.119303615931091	1.3997395866536437	1.6591764800588134	0.21526223359411434	0.6882021299341428	3.151614841358993	2.7062046365160435	0.6898521989578967	0.14970356818063724	-0.9460507679516008	-4.693890250782316	-7.94152247706524	-7.937098234393262	-7.047642140375929	-6.393636785950913	0.468	5.024998658211314	0.2885598859962954	0.1826079188990335	0.19453753427559564	0.33429466082907305	1.3547652958074017	0.7899622764328217	9.092854295476902E-4	0.9647719741632643	9.092854295476922E-4	0.9647719741632652	1.2472821852293676	0.7406447551995148	1.233560862425841	1.0485771867418712	0.5380534231201565	1.4058036612813027	1.009313214789586	0.711376245034619	0.300135488884444	0.5909148101099725	0.9447035541794577	0.34236830741664304	1.044362141902845	1.1029654697866575	0.9430706435862938	1.0	0.0	1.0	0.0	1.0	1.0	0.0	1.0	0.0	1.0	0.0	1.0	1.0	1.0	1.0	10.0	-54993.518101815986	0.0	0.0	99.0	-1283.8255254651108
429350000	-56770.93008488445	-1360.6901678271772	-55410.239917057275	0.4192626861468395	2020.9204633412505	49.63071194614822	0.5211966318989846	2.2120278530023088	1.5186960826318143	3.4962215365520377	3.4609516626677137	2.535830953357979	3.025857223944936	3.4495943150758297	2.790005072383803	3.04877798823456	3.867294637261902	2.238008780983436	1.2415867404762284	1.63438560167499	0.05014480213000166	0.5560958847079432	3.5927682641597496	1.4399326107535169	0.5665326063729206	0.11883199704293944	-1.1349735430237966	-4.974306989616608	-5.568897004172568	-5.423005128066667	-4.723060169643956	-5.575322888097122	0.468	4.880556883984695	0.28928589674865185	0.17946800276898844	0.1911002231346971	0.34014587734766016	0.8531412466016672	0.7692407760948633	9.350899465769964E-4	0.9398856633091595	9.350899465769986E-4	0.9398856633091603	0.758911051415755	0.3515535226860199	0.4206354540986799	0.1312824312440717	1.7976472304673523	1.6687296662573654	0.8170005841005652	0.5989120584479715	1.294073128600131	0.6715977010302202	0.8645202347189271	0.2372860903466302	1.4944712956975872	1.3637761634882135	0.8048177631338708	1.0	1.0	1.0	1.0	1.0	1.0	0.0	1.0	0.0	1.0	0.0	1.0	1.0	1.0	1.0	12.0	-54990.820543875714	0.0	0.0	94.0	-1290.5900335961878
429360000	-56722.31088980619	-1326.1111563169904	-55396.1997334892	0.4184093158786662	2020.9213167115186	49.94707595374642	0.5844288691069984	0.625543139669531	1.435113191700376	2.6315760624356255	3.9807855427093366	3.3994456776223525	2.3021220928665227	2.5806673574732577	2.4107322341307627	3.2445523042916435	4.30210544718954	2.161835303606535	1.0711683953645095	1.4124728269572517	-0.026120934471331597	0.23381642873612782	2.7567156123299195	2.028046332737633	0.6846890997249618	0.015804237113974856	-1.2174787822419577	-4.749939872423419	-5.7531301444338725	-8.901380133766933	-9.048247112831934	-9.772467789966338	0.468	4.434982216496827	0.2884420128659734	0.18000217204932312	0.1919115188996139	0.3396442961850871	0.7942267441705554	0.7686168168136476	9.077744579077825E-4	0.8865951042637665	9.077744579077851E-4	0.8865951042637681	0.6325960861466857	0.5479070996040881	0.5076064600431733	0.3067156890234311	0.8453070717087862	1.3304554676821738	0.11086180953346395	1.1094151379373314	4.440938505496157	0.4828263761201376	0.07521442697577789	0.341048708690446	1.4718372940469562	1.1089363608154812	0.722354244018288	1.0	1.0	1.0	0.0	1.0	1.0	0.0	1.0	0.0	1.0	0.0	1.0	1.0	1.0	1.0	11.0	-54983.61114562351	0.0	0.0	91.0	-1260.0933971266115
429370000	-56753.360566020085	-1329.9341008722952	-55423.426465147786	0.41707510955421884	2020.9226509178432	49.647705036683654	0.6842362932017865	0.9364611188240073	1.4967969986571503	2.357799659904635	3.961213971309218	4.513612509268455	2.2266976811764545	2.804955950713286	2.14252639119143	3.4259970939186313	4.105132268718827	2.3814513339699257	1.5931809543561584	1.5144453350387457	-0.12814211420718336	1.0666441130485758	2.7715751574195475	1.5724359268296242	0.5965645888800044	-0.03115073509277365	-1.0027563361311802	-5.279727280936949	-5.151027830649547	-4.269181051283575	-2.7548391091703226	-4.384753052654477	0.468	4.638820516620674	0.29365813318809025	0.17848981315784573	0.1957383865928064	0.33211366706125506	1.0947822969473675	0.8189560527787699	9.059938170650137E-4	1.0048034537355528	9.05993817065016E-4	1.0048034537355561	1.027126153446811	0.3826986383545026	0.35728184325724766	1.809913081062173	0.8707781954117465	1.2674701961047912	0.13570226042066502	1.1998825203173482	0.5132350175816689	0.7831562102617513	0.8561217139063002	0.9445821316804301	1.3085477734216318	1.5280070916662642	1.462408722912112	1.0	1.0	1.0	0.0	1.0	1.0	1.0	1.0	0.0	1.0	0.0	1.0	1.0	1.0	1.0	12.0	-55023.02108945804	0.0	0.0	91.0	-1254.7037074279804
429380000	-56738.665548352554	-1317.5172772055678	-55421.14827114699	0.41941861082699683	2020.9203074165703	49.764497847731036	0.4009181032469699	-0.2296386301893746	0.7606039399222086	2.5117670107850447	3.579055551834951	5.396333697394354	2.526538376062521	3.3649514659245043	2.026541401643753	3.4928976112377565	4.473132884016483	2.3417800562680675	1.4277906319084006	1.4008520535865563	-0.022998559765499485	0.43006103633428217	3.3904255058032073	1.9615265219776246	0.20596386672997977	-0.1420231143464042	-0.6604913127492538	-5.273352233262113	-5.7038886790933185	-6.074910877155507	-6.044711754038661	-4.412066709231215	0.468	4.478241025155645	0.2930813649142447	0.17702750695952818	0.19089861174776848	0.33899251637845607	1.2192689147692874	0.7960636359929743	9.165459066245039E-4	0.8834315341097685	9.165459066245043E-4	0.8834315341097683	1.1278257562493363	0.401131736701393	0.49553864579543583	0.32518563179377474	1.1879387434206858	0.5920217090722355	1.2804771733375815	0.739871305054838	2.2002230018614313	0.6298188074545749	0.008877981355614604	0.5855440034494469	0.6775061314008028	1.058378691097847	0.410307691091587	1.0	1.0	1.0	0.0	1.0	1.0	0.0	1.0	0.0	1.0	0.0	1.0	1.0	1.0	1.0	11.0	-55008.905235027065	0.0	0.0	90.0	-1253.6459765537968
429390000	-56768.60649102966	-1321.3878716961292	-55447.21861933354	0.4252545132307272	2020.9144715141665	48.92328401484852	0.49948559745872795	-0.34675286988321363	1.781706302255591	2.8756389389657073	2.9528631842162354	4.020108445540034	1.9079313705563297	3.4345132974194605	2.2005711831643433	4.078843429906791	3.7125558974539152	2.3689263607461943	1.5722063073377015	1.042337804291075	-0.03885127309884545	0.5667102123454552	3.0461248603086646	1.062141854083103	0.08873546852061556	-0.15526848877808908	-0.9166336710413578	-4.463306769584142	-3.757269017956646	-4.028246336370892	-4.666225313090821	-3.3398138339928805	0.468	4.879309832771473	0.2948304619845477	0.175316183093201	0.1928342321869161	0.3370191227353326	0.5532953949623067	0.7128160612592028	9.627914282858999E-4	0.93552485899425	9.627914282859019E-4	0.93552485899425	1.5469898213283524	1.3068659080878708	1.3207046147875319	2.503180096754539	2.4376510329111825	2.329153312418621	1.4373231790053618	1.3102293847972746	0.45695586008994016	1.1878501266586294	0.037730779366346626	1.3910736970034343	2.797558772585698	1.2918955406255053	1.9625379127046594	1.0	0.0	1.0	0.0	1.0	1.0	0.0	1.0	0.0	1.0	0.0	1.0	1.0	1.0	1.0	10.0	-55037.12838583856	0.0	0.0	96.0	-1247.2319112891835
429400000	-56757.79074876729	-1346.7013333060431	-55411.08941546125	0.4163496982349853	2020.9233763291622	48.64977007000029	0.7792262771481346	0.7907017727792394	0.9026892803582428	2.691722823373372	3.0408323553317587	3.242985318374118	2.0750540803192132	3.493792748672134	2.450316668317445	2.9941960096710165	3.148169099903828	2.1938474040781033	1.5084498003515543	1.3611426483574964	0.24853366884373318	0.5544532928028009	2.300457005327808	1.3211890568907496	0.0520700884424988	-0.18794858743839468	-1.1193707752580944	-4.46459703864145	-5.122002780623351	-5.0228205601519536	-6.337938346329844	-7.829748144430761	0.468	5.404482278086958	0.2908116446779435	0.17719067447110676	0.19090610142658784	0.3410915794243592	0.7664470610808269	0.7884494739860297	9.027411870701364E-4	1.0352923487760954	9.027411870701368E-4	1.0352923487760968	1.049713502884915	0.806036549379531	0.5408130962320961	0.5734758873377378	0.5451700280556395	1.7297947644007876	0.15820663687431524	1.187607708648543	0.07117273482298613	0.6159949891981003	0.6503980083939919	0.8085152276511828	0.4752555966203508	1.1882929293304254	0.6338860469490449	1.0	0.0	1.0	0.0	1.0	1.0	0.0	1.0	0.0	1.0	1.0	1.0	1.0	1.0	1.0	11.0	-55009.30429997092	0.0	0.0	88.0	-1277.0045084563797
429410000	-56800.37482875177	-1343.5155768004581	-55456.85925195131	0.4180508146555123	2020.9216752127418	49.15561893931067	0.5385153748625171	0.6325920214853366	1.3392494994237385	3.050086624074962	2.3543659932397114	3.80848344561382	2.217265094973524	3.6125359296957273	2.571741970585756	3.029586594407043	2.7741566162494107	2.6054420905717657	1.6426192079102158	1.1630358843816762	0.012162961835656558	0.6002775439738366	1.8966350887408034	1.565168809661778	0.2186114173583137	-0.3018037762007135	-0.8180277423308775	-4.143347352929142	-4.492080707262162	-3.412999671350054	-0.8194876727173748	-0.7493592226248316	0.468	4.90942815701723	0.29002271672654456	0.18134554809585737	0.19139855928828298	0.3372331758893123	1.3839160187663786	0.798658848634679	9.741021653484309E-4	0.852912518074602	9.741021653484313E-4	0.852912518074603	0.49649457403619407	0.11940208791994274	1.0480417748456992	1.7687541148403525	1.0848319936650808	1.4048057942372232	0.6047054731606649	1.3272026542657773	1.1288017397486547	0.6612269761809879	0.4753939243297015	0.5793512549560582	0.5811864578705802	1.183072500260785	0.9678802660023292	1.0	0.0	1.0	0.0	1.0	1.0	0.0	1.0	0.0	1.0	0.0	1.0	1.0	1.0	1.0	10.0	-55065.43822161538	0.0	0.0	87.0	-1281.3933526424512
429420000	-56766.03861085114	-1325.9895300240144	-55440.04908082712	0.41693055505519894	2020.9227954723422	50.02770533265392	0.5248983677831055	0.329219833926337	1.4490158425325954	3.3471322563147434	4.254681285651675	3.6583894469316545	1.81703611826516	4.627576902355511	2.532551873176322	3.0637410155699394	3.645625800971204	2.4460493473574156	1.8859199975746357	1.3986242646157798	-0.2140904305356578	0.9866247860250186	3.501685664366324	1.88810702302427	0.18764519145808348	-0.05829382673157302	-0.6886978731633379	-4.899236297780768	-7.104046650982254	-6.584928120431697	-6.316215633955027	-10.388233197507564	0.468	4.9349803117418665	0.2915781255200353	0.17716951354801153	0.19308280364661945	0.33816955728533094	0.4977336533153328	0.716048208866269	9.487874115553573E-4	0.8219608324605288	9.48787411555357E-4	0.8219608324605279	0.7688064452674408	0.17818282627628607	0.7644226327660355	0.36875369868878094	0.4484269814742743	1.2782439651523811	0.7260686359234438	1.3117141553512595	1.4413553561611583	0.6829629586547561	0.6902149317641816	0.44634857680179996	0.9256181687264652	1.403343110090566	0.5692973923849142	1.0	0.0	1.0	1.0	1.0	1.0	0.0	1.0	0.0	1.0	0.0	1.0	1.0	1.0	1.0	11.0	-55045.484365371165	0.0	0.0	84.0	-1265.7591288913566
429430000	-56731.28970267057	-1314.9019812431382	-55416.38772142743	0.42756933515894463	2020.9121566922383	49.156538039576326	1.0079897091160037	1.9084194301772257	1.9573013184988866	3.6829780883321375	3.740603189201672	2.8999694135486385	1.6638344695694418	3.700678118105847	2.441512462914492	3.263711228841635	4.0434108659353925	2.984576799361038	1.5806874986793458	1.3344094170345857	-0.02359680502950652	0.6630233572218198	2.0803286656882456	1.3932902723732252	0.07628859155405657	-0.5692559271990609	-0.8548750656400874	-4.292673097118476	-4.458194079383283	-5.014073289850119	-4.633711169977506	-4.615966800390915	0.468	5.045298211419131	0.2948599395163273	0.1786729365430128	0.19065954661486753	0.3358075773257897	0.5598022401050854	0.7453130114568468	8.996206707666778E-4	0.9231274828319885	8.99620670766678E-4	0.9231274828319869	1.6468382591028703	1.9942432607111436	1.7862276718713088	1.2453323517742712	1.2305396450687387	0.6475077120049876	0.12352190671712353	1.6905152897638163	1.3817194909819654	1.7691882108169732	2.5266942112651916	1.8300895877574723	0.7179252951129032	1.9882862860268944	0.567026935130939	1.0	0.0	1.0	0.0	1.0	1.0	0.0	1.0	0.0	1.0	0.0	1.0	1.0	1.0	1.0	10.0	-55040.7353372224	0.0	0.0	86.0	-1242.5570198086684
429440000	-56769.79716440423	-1360.3163283453093	-55409.48083605892	0.4442852627715162	2020.8954407646258	49.20663300319435	0.8055046488850518	2.581115597593625	1.997810887620577	3.2116231568572315	4.214104320889669	3.2862644117187205	2.1784305629580043	3.108529735248154	2.2092591154001795	3.156891306610365	3.1776365802337314	2.6915593201101577	1.6247862778499402	1.183197627652839	0.1437445889349567	0.8097050123759515	2.1134237139799628	1.1874741315960775	0.30859456478463926	-0.6230673192935026	-0.4331378374715451	-3.9160066110560727	-1.2135445239142606	-1.8270181459911397	-2.3233418235638568	-2.779248537814274	0.468	4.925522025279119	0.29030550503110825	0.17988228136942844	0.19537041171693537	0.3344418018825252	0.764194393265506	0.7707118767799833	9.384011404694314E-4	0.9532274327350609	9.384011404694286E-4	0.9532274327350585	1.9744556693492483	1.9050334072968764	0.4894987916239688	0.5686947342865852	1.7456538016623981	0.8543181710221428	2.904143574076533	1.575215639061725	0.25832247711106826	0.7910855823845381	5.942497142304539	1.0928610172161208	0.5992213052346852	2.1099261873998154	0.339182881317224	1.0	0.0	1.0	1.0	1.0	1.0	0.0	1.0	1.0	1.0	0.0	1.0	1.0	1.0	1.0	12.0	-55024.5747856981	0.0	0.0	85.0	-1279.8021121084153
429450000	-56745.757225577145	-1313.7461813037282	-55432.011044273415	0.4180455266806438	2020.9216805007168	49.57064978318002	0.8550758698811153	1.9717070385238702	0.8570947602928507	3.126789772285675	3.534657224275784	3.4334915177685286	2.1266977136058354	2.8309069059408594	2.3484976077424284	2.6180894269676167	3.5265745536748616	2.7817743212950234	1.8352854704649848	1.3164941451955117	-0.2770894636231997	1.0575361578846731	1.3032577892397286	1.2923419718359441	0.576839241284955	-0.44396552759951824	-0.16997471872509112	-3.6404794428225995	-3.7831374147249877	-4.382852090624899	-4.063249128467199	-4.1158668845547535	0.468	4.834362045312976	0.29030550503110825	0.18168075258087674	0.1938858017020622	0.33412794068595003	0.7394030830995469	0.7390594196711353	9.458728382205979E-4	0.7030509115184175	9.458728382205967E-4	0.7030509115184157	0.5888175030575049	0.2657987448337248	0.9537353660186109	1.630233779108028	1.3533116066678368	0.9906764831015581	0.6869072768129103	1.4613167152236692	0.20675012378152158	0.974320973034339	0.2823550296421822	1.2377307480939628	0.926398257787172	1.309345186864444	0.5491569634437322	1.0	0.0	1.0	0.0	1.0	1.0	0.0	1.0	0.0	1.0	0.0	1.0	1.0	1.0	1.0	10.0	-55029.34936998254	0.0	0.0	87.0	-1259.661783342483
429460000	-56769.72956021706	-1357.606336065288	-55412.12322415177	0.4167249281625471	2020.9230010992349	49.73810316669653	0.2676086808418123	2.7773423160432786	1.845988054243922	3.583123341328109	4.794385786301223	3.734952205037646	2.127547897594193	2.528816764282012	2.0662342195009624	3.240276822388232	3.2554516599455323	3.0954730545448834	1.8837579328280656	1.3589526079961132	-0.15267155989564285	0.9979318591551805	1.9900288733769018	1.2397875471836692	0.3302126754607261	-0.3300459474404662	-0.230593783437342	-4.178527860251164	-5.91269508604249	-5.330511327952734	-3.631287727465524	-6.916781033147098	0.468	4.977001805846817	0.29243943233504444	0.17801991205326959	0.194466624606222	0.33507403100546124	0.7249464773310703	0.7411735233080184	8.902314423302249E-4	0.8726744032410282	8.902314423302265E-4	0.8726744032410294	1.3794818498070678	0.9043752685821966	0.9635980711534358	0.12269033044527264	2.2487601364517533	1.5141138457781531	0.23817859983041956	3.646407682269144	0.3561063868403602	0.8639239808507638	0.027279405677936082	1.2040393544384946	0.7669294004592383	1.931166910403904	0.877325410309576	1.0	0.0	1.0	0.0	1.0	1.0	0.0	1.0	1.0	1.0	0.0	1.0	1.0	1.0	1.0	11.0	-55011.89550504053	0.0	0.0	86.0	-1290.2252239945701
429470000	-56800.15429369485	-1374.8862979631824	-55425.26799573167	0.4162994346122555	2020.923426592785	49.948582028262884	0.7448502513301992	0.49307391476681417	0.9579432030431019	4.816958551593134	3.9683323138699444	3.525836153349566	2.3047371866538806	2.223652450987413	2.456615107035496	3.4229513214750997	3.069172505506829	2.3917605671580366	1.8826298505249968	1.367410918985484	0.1657472280425572	0.8710517154264703	1.7339853596524355	1.4723572727516543	0.32572877027468683	-0.7123507020738731	-0.5344288097819333	-4.062894457415691	-5.512044787209507	-7.403148241324974	-6.366333141663513	-4.663132531000368	0.468	4.970297214075461	0.2873921857142909	0.18304176556823817	0.19148350848570034	0.3380825402317678	0.45033666967074093	0.6698646712918043	9.04738405649139E-4	1.0563300623561969	9.047384056491395E-4	1.0563300623561955	0.47783267479659763	0.11206859263530608	0.6442320596666621	1.8058402365007358	0.3663653089693563	0.4833734704826304	0.44843071535167905	0.5150790794691084	2.3172795298135376	0.6048787314864207	0.16453728929899997	0.4102549643323678	0.5644148621909081	1.1855377160278369	0.37639106446338816	1.0	0.0	1.0	0.0	1.0	1.0	0.0	1.0	0.0	1.0	0.0	1.0	1.0	1.0	1.0	10.0	-55026.51901757401	0.0	0.0	92.0	-1306.3088918846458
429480000	-56799.9422044403	-1383.9419482476308	-55416.000256192674	0.41811330103952565	2020.9216127263578	50.232189770347546	0.8652020159398112	0.7774810893099335	1.0717508019263182	3.4387550779232012	3.079803117104586	3.281836600256454	2.9594724164704305	2.309270840246357	2.2193525414901782	2.860168271218163	3.2293484216140644	3.148743100175629	2.055522276311822	1.2491465582221106	-0.01759355635125917	1.239862746498393	2.222592379467714	1.247080256925348	0.2891703972903738	0.3642430362217515	-0.8132680916902152	-3.9554985651012746	-5.298462734486948	-7.44472248647728	-8.46467070726121	-9.073211928665463	0.468	5.199194508908825	0.29612589468293504	0.176932781284779	0.19183628511540143	0.3351050389168818	0.6581602170264282	0.7329641799988796	8.513908052394437E-4	0.9418210599735394	8.513908052394452E-4	0.9418210599735386	0.6581530592330097	1.0851323342014598	0.2929433756411234	1.3779926517658552	1.0536361433755916	1.0155203120937484	0.9230812385261552	0.46455701828805274	0.10502087315885189	0.9336918077140259	0.17096531880582705	0.6172133795200548	1.3224682146301687	1.318912197734365	0.9708426050315221	1.0	0.0	1.0	0.0	1.0	1.0	0.0	1.0	1.0	1.0	0.0	1.0	1.0	1.0	1.0	11.0	-55010.62599004714	0.0	0.0	89.0	-1316.2568516312792
429490000	-56816.110077169295	-1381.624334348919	-55434.485742820376	0.41716908680799064	2020.9225569405894	49.720184148020095	0.833999372659597	0.12097411592351803	1.1294065229474408	2.511398424434916	2.822352497074927	3.4536423970138004	2.6352577928518777	2.25118414237795	2.166870499551691	3.342549182654267	3.9727266174289375	2.5145957677232946	2.029225386351526	1.382469276240521	0.1165321066389025	0.5716826402798001	2.1401031856514177	0.7700234443995746	0.4820138644759293	0.5257377610909636	-0.7790874976467203	-3.4545926576735373	-4.759275041384245	-4.583000088202032	-6.068006515277756	-8.588891929903893	0.468	5.567524850981178	0.2967277098594756	0.18165523054632093	0.19036557757484987	0.3312514820193509	0.56863772305218	0.7515001633365187	9.190570763462935E-4	0.9587879781394267	9.190570763462905E-4	0.9587879781394261	1.2083979458221625	0.8907556259689768	0.24739117684391737	1.325451232329077	1.0229076299046749	1.365652248686229	0.032881690373005604	1.181307241356501	0.2596596182270015	0.5422384684361615	0.5027750869101836	0.26599772780200326	0.7519424729988697	1.2061123245379308	1.0367684756570625	1.0	0.0	1.0	0.0	1.0	1.0	0.0	1.0	1.0	1.0	1.0	1.0	1.0	1.0	1.0	12.0	-55013.595322044355	0.0	0.0	91.0	-1311.838691153564
429500000	-56786.23402559703	-1368.5173250027467	-55417.71670059428	0.43160414363642574	2020.908121883761	49.52988889952281	0.7240582082306262	1.4731832440052752	1.2299995303161264	3.3708988359740433	3.5561663421601835	2.5737874590035807	3.3227098189171076	2.182440408589509	2.363407432668578	3.3432871991132163	4.056887678611527	2.5113347625499833	2.0258169851835777	1.2049456198827935	0.08828578847629459	0.7087747487640575	2.017900009907007	1.0577248393499028	0.19881021311439873	0.658955379984842	-0.9828434851595553	-3.8170623327098383	-3.6959288040151224	-2.6985387814032444	-3.9759548208868	-4.795277171541666	0.468	5.431068524485666	0.2911639269354183	0.18215167651976003	0.18979445038913825	0.3368899461556807	0.9055547540274215	0.7786856019406593	9.156435496296625E-4	0.8194548776148012	9.156435496296577E-4	0.8194548776147998	0.8678704916244755	0.19639643971020512	0.6070874218445297	0.04722166463481523	0.8054610210741799	0.3133033849694588	1.4247006338146033	0.8204623531051605	0.14465568097566944	0.9332148608697319	1.628835764484168	0.5564918219639637	0.9766480959125601	0.7575036748327888	0.33895613981190637	1.0	1.0	1.0	1.0	1.0	1.0	0.0	1.0	1.0	1.0	0.0	1.0	1.0	1.0	1.0	13.0	-55017.7179386591	0.0	0.0	82.0	-1304.3708598293194
429510000	-56799.42871375575	-1377.3927691394829	-55422.03594461626	0.43019587743018356	2020.9095301499672	50.07196576664682	0.5920699284235654	2.0213652966213784	2.08985470660025	2.837806385961532	2.5076843949973133	2.6510404051762944	3.715867978042186	2.202187945778172	2.1540712713474703	3.3313420776970055	3.429034159827514	2.707957835460949	2.3942814092372395	0.9216068023358323	0.08097408360377678	1.191680379493361	1.4553805581570953	1.2732434167186564	0.3345609027577624	0.11179202693771026	-0.8927111916846764	-3.6888248514408075	-5.054785608742022	-6.2670325003983995	-3.5992137369679202	-3.089152653617148	0.468	4.994474701171247	0.2861533212464719	0.17873778704295903	0.1892501409619683	0.345858750748598	0.8892709566623832	0.7507007880357841	9.637741293523009E-4	0.8111376759508564	9.637741293523021E-4	0.8111376759508566	0.7416845225408514	0.05929437634934247	0.5844617514646959	0.2922033333305668	1.4677683274410016	1.2450297744465721	0.7752753069130273	1.6651210842126112	0.22493693028052167	0.7883408558110362	0.512330558064717	1.4129758216013621	0.30729773066897176	1.3285062713047877	0.8342497496874055	1.0	1.0	1.0	1.0	1.0	1.0	0.0	1.0	0.0	1.0	0.0	1.0	1.0	1.0	1.0	12.0	-55027.064618589866	0.0	0.0	84.0	-1314.2068097489762
429520000	-56815.460670055916	-1392.789342918564	-55422.67132713735	0.4165448322141792	2020.9231811951831	50.08073493619142	0.6370540647803313	4.681508567540852	2.296796950916544	2.921116179015739	2.6237777653584913	3.325323451626763	3.908240890601945	1.8955098908805248	2.1860169216234846	2.8060338467638557	3.703387224942284	2.5729564347409326	2.7065288911087166	1.1356698014864302	0.26333374961979816	0.7713219710846282	2.5497883738824787	0.8440043478931731	0.28252671231910864	0.011992721774914873	-1.187357878914502	-3.5193913134833177	-6.528385455788096	-9.188410988058694	-8.204075461935203	-9.645989189163657	0.468	4.984356215248659	0.29587017944245975	0.1773441243536261	0.19417977315683363	0.3326059230470778	1.049743114122636	0.7869342868870306	8.954598541832233E-4	0.9723996616172131	8.954598541832231E-4	0.9723996616172105	2.025110395844476	0.27645868531916823	0.7117822835748181	0.07713308424657823	1.9111113197129632	1.7369637118775603	3.9438559179982557	1.353014748527042	0.3673094207604573	1.2461441669595201	0.3520491799871304	0.40276567402597363	0.7261161150887536	1.4517684155600528	0.5406263859915159	1.0	0.0	1.0	0.0	1.0	1.0	0.0	1.0	0.0	1.0	0.0	1.0	1.0	1.0	1.0	10.0	-55031.97228637858	0.0	0.0	85.0	-1320.626207516743
429530000	-56837.086701782064	-1398.5951974532622	-55438.4915043288	0.41623439560819614	2020.9234916317891	50.590050325793314	0.5409931704828755	0.9682372104873849	1.829306543559168	4.372534220879219	2.8057310186433906	3.164732863228937	3.1187951683527992	2.449240850982499	2.0903585952066677	2.6027292354445106	3.6330209761402497	3.090476693799745	2.174052025481936	0.959824574759548	0.08791358873483379	1.1779139460927677	1.1421081934891886	1.6608224472376507	0.22872168931082568	0.1617661428543988	-1.5821229956015546	-3.3817111498559496	-5.997229225794699	-5.427706959011356	-3.2288315441798314	-4.091051001868667	0.468	5.24559372126023	0.2923838433267187	0.17905275799311507	0.19357444011243632	0.3349889585677273	0.6261751604082758	0.7346658324461743	8.999276821433902E-4	0.7646013715696606	8.999276821433891E-4	0.7646013715696597	2.2042042057048064	0.6241689704012173	1.1206590962008054	0.46190960370039996	1.9963439080773129	2.353534983616735	0.1562339901783371	1.2427342207290415	0.07050296414579148	0.48478013342439624	0.903196789866249	1.6005623873371557	0.941263074359858	1.0899382404975884	2.342792099799711	1.0	1.0	1.0	0.0	1.0	1.0	0.0	1.0	1.0	1.0	0.0	1.0	1.0	1.0	1.0	12.0	-55019.15008947511	0.0	0.0	89.0	-1332.5720593711885
429540000	-56805.37681781937	-1400.8131782115602	-55404.56363960781	0.41720688419571694	2020.9225191432015	50.73956405363254	0.8216805270534578	2.3787687464184084	1.7003273423020357	2.5420906475782377	2.6188379711041243	3.1992894418653743	3.033631295430766	2.466057451081578	2.026871321578195	3.2017210465489843	3.0273150928652055	3.38802206601684	2.571212403576036	0.8871674484508816	0.19366474446642878	1.0800882836630066	1.0215044436122218	2.1759122271351075	0.3879089179008559	-0.2264318589216599	-1.2132459191196676	-2.946701285191217	-5.909848165990883	-7.11862047270115	-7.490702611896767	-8.060310039935304	0.468	4.849929085472021	0.29464104075166836	0.1767277262668444	0.18925298382228398	0.3393782491592007	0.5953045347883781	0.7201052157962347	8.803185437521411E-4	0.9149862359423245	8.803185437521419E-4	0.9149862359423253	1.035633448430628	0.32848591212246897	0.43544540525970143	0.06905719968678803	1.5768389220302303	2.029054264847923	0.06107886733761818	1.3811879719670854	0.8666093264984157	0.8776814070515031	0.5554076097890911	0.6267802186573668	0.670924364753275	1.0479235429099856	1.1375491571499092	1.0	0.0	1.0	0.0	1.0	1.0	0.0	1.0	0.0	1.0	1.0	1.0	1.0	1.0	1.0	11.0	-55003.93046206351	0.0	0.0	86.0	-1333.9159327974114
429550000	-56780.30435770092	-1374.3036850178828	-55406.00067268304	0.4185712182146602	2020.9211548091826	49.92185247668599	0.8334956509589615	1.6005121834620681	2.249044938474417	2.0655922665005515	2.7697721574975116	2.5821037170176675	3.1019607246916414	2.4854331068798916	2.3621163897161814	3.233231772282079	3.7093454943799085	2.7695773540207904	2.295902812072298	0.975502051156795	0.2829192273861114	0.575306876582118	1.0902349460559235	1.872363439469751	0.6435147291874079	-0.2257349229114649	-0.8227249738785472	-3.4863180732197714	-5.923583280291219	-5.119424138343452	-4.158871292346409	-2.4240272032867547	0.468	4.9347099866854345	0.2927505019994537	0.17884980865586056	0.19180768878167376	0.3365920005630095	0.6056249892548483	0.7394453577617844	9.12692229391582E-4	1.006969149625815	9.12692229391582E-4	1.0069691496258164	0.37545316494452924	0.6565193224500323	0.4446143062548895	0.5183283111960213	1.7025202156778472	2.0297263276851605	0.3365195670944961	0.874873032227955	0.1436861907178035	1.073009988318775	0.8414210576563448	0.5880944238423687	0.9249554130466328	1.2090228716562785	1.2225438466237566	1.0	1.0	1.0	0.0	1.0	1.0	0.0	1.0	1.0	1.0	1.0	1.0	1.0	1.0	1.0	13.0	-55004.83153961585	0.0	0.0	84.0	-1298.4478873295345
429560000	-56780.494696572394	-1355.3106432977286	-55425.184053274665	0.4188655683804968	2020.920860459017	50.342313945921724	0.4469935726374774	2.3177438470409144	1.4189955410440223	2.884457645858513	2.420703033135627	2.571375839918945	3.986051688250791	2.5349628949645973	2.4890384652922917	2.833470001207214	5.553354821179549	2.4358351764138693	2.8066316196662333	0.9107658590452725	0.13439752710683683	0.5539764697966757	1.1720093226232697	2.341494577475537	0.22185419403586035	-0.1085337430483369	-0.6118345716570479	-3.1923435192355374	-4.8589584570442215	-4.475711944247236	-4.451863113994426	-4.826250990348232	0.468	5.15789989860004	0.29229357738479556	0.17710793330452998	0.19253986144435928	0.33805862786631274	0.7811779058491842	0.7344751767224962	9.240041413525131E-4	0.9887757366660284	9.240041413525121E-4	0.988775736666027	0.6552248525039199	0.5693634659567838	0.38565801463424704	0.3969343237474343	1.0074065470176068	0.6055794423287115	0.5794629747936364	1.0988704875637805	0.10598823064777717	0.6790248929813161	0.7021843532875149	0.9430263388662766	0.3200681534493233	0.4721704305055566	0.46149512446521535	1.0	1.0	1.0	0.0	1.0	1.0	0.0	1.0	0.0	1.0	1.0	1.0	1.0	1.0	1.0	12.0	-55026.47829804703	0.0	0.0	87.0	-1286.5754457117393
429570000	-56801.5556856817	-1363.3669684262816	-55438.18871725542	0.4204091259992501	2020.9193169013981	50.3336233097685	1.1533216665476185	0.6104651247495698	1.5610425987192285	2.943415772007347	2.4723966003361237	3.746470295490099	3.225384022957753	2.5434829704986277	2.29340083648992	3.1522892501353335	3.5298152586891622	2.3511704877678867	2.9095760494379563	1.2358437976767283	0.2009322979065587	0.5196476732242716	0.7404796871362037	1.563330869853224	0.4494792860167419	-0.4494041504781801	-0.7626029997949723	-3.489941700993978	-5.153447209606169	-3.8577282233551418	-4.413112411264158	-4.337030046572628	0.468	5.0007412239281654	0.2934427457175987	0.1807946666702355	0.19436783661054485	0.3313947510016185	0.5894860058919206	0.7461929752527052	9.324693420382003E-4	0.9697451148048382	9.324693420382007E-4	0.9697451148048365	0.7681902604817032	0.443778974727772	0.4117250748916187	0.4239684367369367	1.1107498975306869	0.9700073861093793	3.786937578008064	0.7870719378333513	0.09847963482915233	1.0714128986633624	0.2863019061595222	0.9900563164585937	0.7049194518624363	0.8103182608398881	0.44310937534735856	1.0	1.0	1.0	0.0	1.0	1.0	0.0	1.0	1.0	1.0	1.0	1.0	1.0	1.0	1.0	13.0	-55044.566851613396	0.0	0.0	82.0	-1288.5164406012752
429580000	-56810.92000345165	-1384.3642055301107	-55426.55579792154	0.42329629108078465	2020.9164297363166	50.23095582103319	0.51972689951136	-0.1982016494566372	2.3194588309379287	1.8415211762152746	1.9788911981066333	4.350093078551323	3.323752108040475	2.4728538628143824	2.3987887826222614	2.9733223634226906	4.068532799003493	2.267232245751899	2.657501893410938	1.1515858869536983	0.10738143948234906	0.7245179969459041	1.0655267081756896	2.1802495935202404	0.17671696899658923	0.17418103418154468	-0.402970981719999	-3.302503124943072	-2.891015089489791	-2.762336904169512	-3.3266242477355896	-2.8936542631036772	0.468	5.347006935272953	0.2901087028263061	0.17982032156283115	0.19297575877609063	0.3370952168347698	0.4521542137418693	0.7055777425018188	9.410425298119082E-4	0.9394022993839366	9.410425298119097E-4	0.939402299383938	1.6028919320470407	1.5997395412259519	1.6090933682026005	0.5631065850856986	1.9546746915872533	0.9022640384658285	0.012981374556816775	1.1276992814544076	0.0674488808704223	1.5632711466122098	0.883785521718379	1.241491183179168	1.365825525106216	1.5703590950496957	1.2690981012318272	1.0	1.0	1.0	0.0	1.0	1.0	0.0	1.0	0.0	1.0	1.0	1.0	1.0	1.0	1.0	12.0	-55033.51804781811	0.0	0.0	86.0	-1310.348606044568
429590000	-56820.829938965115	-1392.2118899698983	-55428.61804899522	0.42558753201192956	2020.9141384953855	50.65073943320942	0.5460187564904325	1.220431708457688	1.8701128185067255	3.3150823639375218	2.3419393874876104	3.794261795972494	3.1244387564868363	2.219149504742762	2.5680137299401746	2.748716081036442	4.5195789374443	2.162397583618956	2.574674894588689	1.0368271336998247	0.3197678742235773	0.4977161080549676	1.4866030608935445	2.3815606510558593	0.2523943299436282	-0.4394171747571363	0.061281755498383494	-3.1593712501182294	-3.3699017554882715	-4.587461252989462	-4.254156427759526	-5.447095020494139	0.468	4.55996032783785	0.2892596985958724	0.17902579890183834	0.19163696296217672	0.34007753954011016	0.40656981322403746	0.6924088405989439	8.833460056488809E-4	0.7916481394855087	8.833460056488782E-4	0.7916481394855082	1.365572149990917	0.3021680796603474	0.9276079849710067	0.07151019561760552	1.6995498264580016	2.0142771970594446	0.3632704242779645	1.5115716490336828	0.38585988372650093	0.39521575743283166	0.45296120554338326	1.6049474911241153	0.7408551777698255	2.0724479053785894	0.9421181144825743	1.0	1.0	1.0	0.0	1.0	1.0	0.0	1.0	0.0	1.0	1.0	1.0	1.0	1.0	1.0	12.0	-55016.9578761113	0.0	0.0	89.0	-1328.1212174189805
429600000	-56823.66059765197	-1396.3558338000773	-55427.30476385189	0.42019658806345495	2020.919529439334	51.115522765347556	0.7272475667449005	3.615813998746286	3.157684469137622	3.2846384785189082	2.492742241399393	5.062895553979942	3.5894837581293166	2.37003484865342	3.090081379133116	2.2386513598347872	3.1748316314406293	2.722166679514623	2.479252946980004	1.3180341411390537	0.42229047567246536	0.23877400865327805	1.7218309230058237	2.3906057228109994	0.2839529638196642	-0.47209990328299584	-0.4794526788365525	-3.0817958787352646	-3.3605512949729928	-1.4265987536178204	-1.2009787618439018	-2.274472979141514	0.468	5.621902303094902	0.29239328158524125	0.18247233184452202	0.19282401257242743	0.33231037399780694	0.591284588356455	0.7554020223648489	8.375122061531809E-4	0.7270777110974742	8.375122061531817E-4	0.7270777110974739	1.7223388062113594	0.07720840583070157	0.5393944500745255	0.5791383236692752	2.893973676132509	1.9614847617912008	2.1445561862230758	2.30743819238901	1.1703253974439702	0.8908300511721876	0.598736322952949	0.9692040324824613	1.0609880213388985	1.9465163850709688	0.5483038380247082	1.0	0.0	1.0	0.0	1.0	1.0	0.0	1.0	0.0	1.0	1.0	1.0	1.0	1.0	1.0	11.0	-55005.573765191526	0.0	0.0	89.0	-1332.0481624850818
429610000	-56811.82714613913	-1378.3271175321106	-55433.50002860701	0.4284124364513048	2020.911313590946	50.88123079428094	0.5759252807577291	1.666942348069256	2.0183142609681726	3.9340075678663577	2.002300499608798	3.433678948162182	4.06770505101571	2.5593272178126028	2.652302875008272	2.382664447576072	3.6640411295888584	2.710140984753419	2.193253048511806	1.473568673280592	0.20352819624468033	0.2943086076699904	2.481947146228794	2.859012707632102	0.2740612938182239	-0.5888993866132521	-0.3563547585156063	-3.177765070865113	-3.0146716940762355	-2.881580956827919	-3.5597349411847383	-2.2213234965356357	0.468	4.870364275672411	0.2952549604042607	0.1800980518265092	0.18850929868536784	0.3361376890838599	0.5483408328301022	0.748544438243446	9.108133230068782E-4	0.7456889912818803	9.1081332300688E-4	0.7456889912818819	0.5474146893654269	1.4112867550115897	0.0820466096980774	0.8321317257179578	1.3024030936935795	1.2152254741619275	0.48040971554684614	0.5513957443843052	1.1481072898053781	0.5306124451113294	3.936600563968716	0.6366424575778635	0.6070034494875332	0.8540386018200073	0.30666776269265306	1.0	0.0	1.0	0.0	1.0	1.0	0.0	1.0	0.0	1.0	0.0	1.0	1.0	1.0	1.0	10.0	-55015.071191100105	0.0	0.0	89.0	-1320.8773623208756
429620000	-56781.20103894657	-1391.1248388522642	-55390.07620009431	0.4236202333021619	2020.916105794095	50.86709286422043	0.6967491542336154	5.015971803866809	1.7650740931776185	3.857162104238718	1.9511310369280679	4.783440865400391	3.3793809842867626	1.9710006033816998	2.370510416136588	2.6980000738145624	3.32685700044835	3.9116445096722043	2.4324339208010093	1.1559001617412337	0.0059034740245547945	0.7118197712579449	1.9582836647454136	2.2572326022468934	0.19282921690405316	-0.4912298968159915	-0.14069213477999493	-2.9213452812179654	-4.451180761631738	-5.340208716031111	-4.121845620608702	-3.7439319590070235	0.468	6.048384481988827	0.29152775599456243	0.17856385367336625	0.19234338819956687	0.33756500213250207	0.8397207852090102	0.7804032401997455	8.850284814311994E-4	0.9570489428050954	8.850284814311998E-4	0.957048942805095	0.4335766723478364	0.9968348206692627	0.15805986975725242	0.6016286384817103	1.674836796580052	1.8425448198165284	0.10957658682209127	1.173109271328237	0.5236328218989913	0.7995154719806424	0.21686278166959636	1.2459947652718544	0.46462122345463397	1.2634812567342022	0.6528824075424179	1.0	1.0	0.0	0.0	1.0	1.0	0.0	1.0	0.0	1.0	0.0	1.0	1.0	1.0	1.0	10.0	-54984.88931688679	0.0	0.0	91.0	-1324.0086501791957
429630000	-56773.87996445318	-1353.1870169919832	-55420.6929474612	0.41910347813514587	2020.9206225492621	51.55921549177947	0.4668295476010174	3.515228330527788	3.005361712499683	2.8091430865690508	2.6378837995243485	3.4561125319630164	3.801772796502064	1.8964157139903222	2.4870981159809413	2.7250127132543067	2.939034591643895	3.0078699235697597	2.595101942414051	1.180777109527759	0.15244668759011545	0.3786529597192404	2.3468983765675118	2.7276135900234664	0.11776262560910561	-0.6414643631818622	-0.4557043265753703	-2.9218603016809555	-4.5774731608592445	-5.066227208822008	-5.317433369868288	-5.05609196795631	0.468	5.902336753756253	0.28952811287566294	0.17854308024002438	0.19374555870576834	0.33818324817854206	1.5457205801057947	0.79150043730754	8.64497252820656E-4	0.7016650383295343	8.644972528206539E-4	0.7016650383295335	0.6778277152494182	0.9765536823488042	0.9418120952247904	0.3518041488699591	0.6447953659946093	0.550408755775089	1.44231557548818	0.36379974391808106	1.3853592960881465	0.4169657550162893	0.14939921768355666	0.36532805971664706	0.29583244104004686	0.6519615000095852	0.17938353656996933	1.0	0.0	0.0	0.0	1.0	1.0	0.0	1.0	0.0	1.0	0.0	1.0	1.0	1.0	1.0	9.0	-54999.11097252192	0.0	0.0	95.0	-1302.5023998783656
429640000	-56821.88691362047	-1389.9286247848363	-55431.95828883563	0.4365060248677595	2020.9032200025295	51.935925985111545	0.5256213977065576	0.5022382099078341	1.9309798838614531	4.229132540978298	5.119120704637652	3.887821442963561	3.032565151289327	1.9742432058472406	2.5585947602462307	2.590438567962165	2.914158194300011	3.293137610349555	2.573219063270561	1.2527193327630943	0.4613048999544378	0.5711931175597942	2.588991914998253	2.226270633877742	0.5709555053379575	-0.8197550502427957	-0.55691377395333	-3.4538048624415336	-3.8253100296449074	-4.958313890498297	-5.122411090202752	-5.438361587637155	0.468	5.293182613377913	0.29147586670522757	0.18007218018422638	0.19011544989941204	0.3383365032111317	0.8303615496084324	0.7994565062085845	8.342181782180579E-4	0.9233542853160137	8.34218178218056E-4	0.9233542853160147	0.2514955332099919	0.5321465186620435	5.011240004753258	0.415593635037953	1.9186671816807073	1.420783947092098	1.3194759707989154	0.7952771303153817	1.0746350598604502	1.136170196192958	0.16070041635875404	0.7927059213399175	0.4490250030797559	2.5694384843866214	0.5840495433842099	1.0	0.0	0.0	0.0	1.0	1.0	0.0	1.0	0.0	1.0	0.0	1.0	1.0	1.0	1.0	9.0	-55031.85076384103	0.0	0.0	94.0	-1319.7658960673766
429650000	-56821.68597200807	-1384.3194385032602	-55437.366533504806	0.4334705884881237	2020.9062554389093	51.652388846254276	0.8892524477948404	2.100095437458415	2.143468029157263	2.8416959600811906	2.7613022591583047	3.5029172795890613	2.9931679316578728	2.0926272881466343	2.709921571397407	3.4169985922709323	3.031426124645481	2.766287385339485	2.5563353735815286	1.2845744146739773	0.4756573201852451	0.614356475423474	2.150275382251448	1.5796852413050841	0.40492070259162316	-0.663521973115848	-0.9092646564012408	-3.6432690149407554	-3.8608243181030875	-4.457429882591282	-2.965711459070474	-3.787351324046108	0.468	5.584156029924665	0.29226448844426683	0.1745124568436524	0.1973303682673982	0.33589268644468023	1.2569367177419053	0.8011281878821398	8.759932041138588E-4	0.7538472542801262	8.759932041138579E-4	0.7538472542801264	1.044176973180467	1.7900905737795174	0.5197187147569235	0.12620118996838078	2.1959968043144173	1.9044790132823561	0.15024936044453252	3.25002975809178	0.1513362744181437	0.8257371523980472	1.8804304806935916	1.4233436607277872	0.5053542181766761	2.3920416823663695	1.231144521723024	1.0	0.0	1.0	0.0	1.0	1.0	0.0	1.0	0.0	1.0	0.0	1.0	1.0	1.0	1.0	10.0	-55055.89911032669	0.0	0.0	88.0	-1318.8817137183048
429660000	-56816.14831756325	-1381.896434312296	-55434.25188325096	0.42218867059487913	2020.9175373568025	51.837221599270414	0.7066425543397931	0.37527132437835176	1.468027343692183	3.938810033552394	3.542735707241317	4.0167965626301845	4.372636139444921	2.019669328667204	2.1712780042386117	3.1569507723471877	4.494067120212861	2.63926497498754	2.027483335854911	1.132338254453679	0.4573761139474031	0.34439669755964647	1.597125883665527	2.15524900504566	0.510379534955987	-0.8100997031022927	-0.9724994102339811	-3.3657886986303533	-3.9654345097360824	-2.3847973114024485	-3.6103235748883	-3.7592718513802503	0.468	4.964775670920126	0.29008497011189055	0.18400653138447365	0.1921210313933281	0.3337874671103053	0.7786742695714879	0.7600446120954594	8.815987996575813E-4	0.82683642868528	8.815987996575805E-4	0.8268364286852797	0.9777203122065495	2.2310302005983664	0.1900104015094171	0.44762515317537366	2.127310559066707	0.6420200511369486	0.6166544516821019	2.108954990086588	0.2639007208165451	0.693747816985497	0.47854504124738234	0.9726522805031322	0.5601697151779336	2.196688051257081	0.6830949863451797	1.0	0.0	1.0	0.0	1.0	1.0	0.0	1.0	0.0	1.0	0.0	1.0	1.0	1.0	1.0	10.0	-55059.17728657918	0.0	0.0	84.0	-1318.0452461158407
429670000	-56774.67556417074	-1370.732872271371	-55403.94269189937	0.4287026908474768	2020.9110233365498	51.927871532320566	0.8759294194607057	2.0011035746067267	2.7128882818358333	3.739987334480348	3.1279137417363487	3.673316660721111	3.4538978680455052	2.053584864951973	2.3111083469213116	2.8825934275948515	4.660530799954124	3.1003925526598075	2.1207618253417344	1.209465089501717	0.5599561779944575	0.3166539607383711	2.140760249111374	1.6409998661166394	1.1001345419008963	-0.9226408103557644	-0.6354005544928707	-3.3417391382614157	-3.9184764015294147	-2.5928274451839792	-4.03743120160432	-3.7950056028412984	0.468	5.11880267114948	0.2944789399323061	0.17914036438987707	0.19161248587340968	0.3347682098044047	0.7935424674980717	0.7816210938534311	9.267473455760432E-4	0.6964586506224065	9.267473455760448E-4	0.6964586506224074	0.799379882461236	0.32793699223442097	0.41520409399476305	0.45871268183915903	1.0034956827788066	1.4662929544871621	1.8967435788256637	0.6802994066778635	0.2368438935674085	0.7548266484703775	1.245796525100211	0.6903585511775171	0.364566244558358	0.9472854368013678	0.24091806493567733	1.0	1.0	1.0	0.0	1.0	1.0	0.0	1.0	0.0	1.0	0.0	1.0	1.0	1.0	1.0	11.0	-55018.11975652249	0.0	0.0	81.0	-1314.879755387281
429680000	-56844.802140265085	-1410.8750869168978	-55433.92705334819	0.4390776733577978	2020.9006483540395	51.88283253166308	0.8832409654676405	2.615361884307802	1.9761968723135293	3.0070094440215405	2.351225248255605	3.4424460600263527	4.3403317138747415	1.8479936662123748	2.093296691712357	3.2682522686269047	3.1979704069936536	2.5992201778099098	2.1785671801461834	1.4403008179956953	0.30001477214505	0.2652797695202925	2.846004999448936	1.588945813328446	0.7538681666312104	-0.8561097145339684	-1.1800705394357676	-2.7091851732972168	-3.0303093634221425	-2.9804424873595243	-3.164886993299687	-2.640851920976135	0.468	4.656941702628808	0.28580810288734726	0.1820402228796363	0.19015223693100874	0.3419994373020052	0.7935166986865417	0.7955135373178194	8.880057245373612E-4	0.7363338872090871	8.880057245373614E-4	0.7363338872090883	0.4622117761017944	2.5071549435536693	1.0443798907256345	0.7792624525248606	1.5495453958028842	1.6496332602840613	2.202003527198365	1.2299337471594531	0.3560773924838797	0.8894221653940354	1.2922517677616507	1.0773609100883428	0.4316275406343169	1.7783524306545198	0.788564649666829	1.0	0.0	1.0	0.0	1.0	1.0	0.0	1.0	1.0	1.0	0.0	1.0	1.0	1.0	1.0	11.0	-55056.84397618173	0.0	0.0	80.0	-1346.5688491172664
429690000	-56856.855548318475	-1404.914673460409	-55451.94087485807	0.42521575473737555	2020.91451027266	51.392992743306785	0.5149654950885616	0.26525342034352184	1.8653607218016772	3.86296439873484	2.8532561298137877	3.3333062028108227	2.7889149883518174	2.165608582403348	2.5806818193522076	3.0628348841011204	3.3329328424342117	3.020456026852746	2.225240349242485	1.6482514705784352	0.26916622642895244	0.30274397525498037	3.166463659153408	1.7195691544789091	0.47401431374030645	-0.5402554121710164	-0.8804298731441923	-3.550786135719836	-4.468083048541943	-3.773151115868909	-4.423558489064479	-4.908504102132617	0.468	5.267452680322338	0.29452174147027177	0.18316675288461715	0.1919114675688076	0.330400038076301	0.5999740333562583	0.7407196299849628	8.880003112628193E-4	0.7842296025785049	8.880003112628192E-4	0.7842296025785045	1.262250105615469	0.20629115160008518	1.1632742816324146	0.7408754813406263	3.506996442713328	3.5448997426109825	1.054938954633115	1.951960275687957	0.4206312096962578	0.7747340301078153	0.0848118981131608	2.3764589943905734	0.41171141376023174	5.398395133496096	1.2403539834861474	1.0	0.0	0.0	1.0	1.0	1.0	0.0	1.0	0.0	1.0	0.0	1.0	1.0	1.0	1.0	10.0	-55054.87934530441	0.0	0.0	89.0	-1335.2847600124505
429700000	-56806.96888699941	-1392.3370068484319	-55414.631880150984	0.44191765112865466	2020.8978083762686	51.16865034549607	0.5360676094200517	2.1373606297935552	2.759903888736621	3.3709953054637847	2.788500497446994	3.134750233687221	2.81220740678832	2.158643390070748	2.4135512665117194	2.745519261190035	3.45042774851562	2.5942014568379346	2.2239084817189214	1.3559612533740455	0.567741779025617	0.41017025124877277	2.144699817740892	2.9347895224631824	0.3481296327726787	-0.7765913751104937	-0.616220415733075	-3.7052237221824726	-4.361522751797634	-4.64503942439992	-4.702303247957639	-3.796733511392545	0.468	4.890654368720494	0.29121368032891515	0.18227067772990274	0.1892592238600182	0.33725641808116136	0.9839089660936587	0.7763516496164339	9.18306921957089E-4	0.7396382481476801	9.183069219570895E-4	0.739638248147679	1.171440616494754	0.38955923010573046	0.26982535503514704	1.9336911963189785	2.054514802961212	0.9879610053562213	0.12807354786024633	1.3989585332163974	0.7313288786126118	0.6260230590988475	0.038485682958909175	0.6027630864957709	0.8688055036032492	1.6211847106842783	0.6562704498303885	1.0	1.0	1.0	0.0	1.0	1.0	0.0	1.0	1.0	1.0	1.0	1.0	1.0	1.0	1.0	13.0	-55030.527021639755	0.0	0.0	84.0	-1328.2307103237215
429710000	-56826.068869529285	-1387.3069285644751	-55438.76194096481	0.43089004382142493	2020.908835983576	51.12464968682989	0.902567240824567	3.1154353604069067	1.2849954179867709	2.258650922962318	3.1596692027827626	4.1801968034333425	2.2882600515202904	2.314264350355324	2.2145477875252597	2.6396822545237986	3.5428154238777387	2.389090283802747	2.0601506490051933	1.803584562093273	0.5988947308584417	0.3449140360666065	1.8711852764091248	2.9339570777922224	0.7352996627017412	-0.8242761247801662	-0.6558815538558117	-3.63180005038033	-3.4861131981682303	-5.359618597856367	-6.160407340992369	-5.1303432875381265	0.468	4.818563909822365	0.2933399915992622	0.17634310537342726	0.19142471015972912	0.3388921928675788	1.1841503530351574	0.7695526403987768	8.811884286040692E-4	0.7802851101826516	8.811884286040704E-4	0.7802851101826506	0.5513429178902512	0.329219114128529	0.35022282962555534	1.6901577341369503	0.844838860788851	2.05666651207734	0.23576964730767855	1.2812405438168126	0.8372251799763992	0.9189734197285887	1.709500150355335	1.0337858937150621	0.37266119002973586	1.4137459499543665	0.374384808709203	1.0	1.0	1.0	0.0	1.0	1.0	0.0	1.0	0.0	1.0	0.0	1.0	1.0	1.0	1.0	11.0	-55069.0914751754	0.0	0.0	83.0	-1324.4645196636188
429720000	-56854.73500510705	-1405.1347969940014	-55449.60020811305	0.42869797907243185	2020.9110280483249	50.86981244483881	0.5513420988489819	1.0591474412372635	2.652326530750323	4.17849079174104	3.727299684028628	2.995494850798533	2.112779513684191	2.635589663187276	2.5215600443031327	3.08570780655014	3.815564097544688	2.4903940812461043	2.3832429676023184	1.4563313491579835	0.8094777623093978	0.46486914006470054	1.8285941673597053	1.9905104572811327	0.7259632719761198	-0.7728235281006676	-0.6931569659199245	-3.6841874231178737	-4.70502414914022	-6.354479600604634	-3.6726270445913225	-2.8475047597840293	0.468	5.167700827919095	0.2905449815413734	0.17856938669019828	0.19228867495863725	0.33859695680978846	1.4009840486681528	0.8078107815877088	9.317168280605577E-4	0.7763241671909344	9.317168280605559E-4	0.7763241671909348	0.5162488208657098	0.25471815674715775	0.1481583237600129	0.02779931455831584	1.084815242764382	1.0465192317107324	0.21124051614659614	1.3598938118621513	0.22494678399151993	1.118419355192414	0.9031948000819288	0.9114290906450017	0.17247815785807694	0.936274262913991	0.7683660160452128	1.0	1.0	1.0	1.0	1.0	1.0	0.0	1.0	0.0	1.0	0.0	1.0	1.0	1.0	1.0	12.0	-55068.17923544269	0.0	0.0	85.0	-1344.6575136379688
429730000	-56817.6129788749	-1375.7146906402902	-55441.89828823461	0.4167757391887933	2020.9229502882085	49.78833846262457	0.8120771133203177	3.3988696337966857	2.205425807818802	3.0531009238798794	3.5991795009240635	3.250376063130279	2.1658464363448	2.111030721939628	2.399236352884302	3.142494314478209	3.211783500066157	3.1576483966949667	2.553090998085746	1.4321548251061682	0.4931921162692813	0.35197987982923945	2.7074068668000284	1.5521150534644377	0.6393998593654103	-0.8463742421191494	-0.4624153349594773	-3.7746542958234612	-5.270654672872707	-6.762752220150245	-7.657847189802274	-8.673712308526559	0.468	5.2601774990899255	0.2948427572616225	0.178438938752259	0.19150664107655246	0.33521166290956345	1.3959987408599819	0.8242638016184349	9.587855794712777E-4	0.6749599748674491	9.58785579471276E-4	0.6749599748674473	0.693187157043888	0.4662787255083589	0.0756195116729562	0.16897933582957422	1.4674477580392193	1.0498000918510717	1.3539310012358636	2.6570920789126355	1.3683239352747558	2.0719673446584683	0.18989406272746834	0.5315227681820275	0.759171576903287	1.6761468101125896	0.6316561688117387	1.0	1.0	0.0	1.0	1.0	1.0	0.0	1.0	0.0	1.0	0.0	1.0	1.0	1.0	1.0	11.0	-55060.83109685292	0.0	0.0	81.0	-1317.6165841090626
429740000	-56802.451344676454	-1363.3372289514143	-55439.11411572504	0.41682377670740106	2020.92290225069	49.49718409848798	0.42784271022973047	1.552634748607069	1.8705111594113355	2.432045481360036	3.917250824193196	3.6263982724129127	2.253165072029481	1.699525839539787	2.2794582311196985	2.9426064649849377	3.129484548727963	2.8600686826548642	2.4527325015361527	1.2466947468796068	0.6730770037339827	0.0495571582018037	1.8845134710904432	1.7623596489325923	0.6699855492405584	-0.8943700714508206	-0.3410943300558945	-3.5443885080351913	-5.4414723909107	-4.953646903860122	-4.315862962111801	-3.555607209132223	0.468	4.612454861699681	0.2932376898412642	0.17737431936151152	0.19449183944602816	0.33489615135119355	1.7006158134022544	0.8168307446174703	9.159070398581244E-4	0.8144749829470717	9.159070398581248E-4	0.814474982947073	1.322412166971872	0.8210614388851531	0.19477518600333169	0.3716852927836599	1.659095602312193	0.9701761622123165	0.162202142349669	1.241450729871885	0.0852076008465011	0.7257624660350531	0.10506428761042563	0.9022360098787418	1.662782932820724	1.2811095470984946	0.9148978679355825	1.0	1.0	0.0	0.0	1.0	1.0	0.0	1.0	0.0	1.0	0.0	1.0	1.0	1.0	1.0	10.0	-55069.83419136977	0.0	0.0	78.0	-1303.5452806621627
429750000	-56790.31289186591	-1372.547233431186	-55417.76565843473	0.42362209775543086	2020.9161039296418	49.56216946549747	0.6534435611636823	0.4227044964180602	1.8592004849776416	2.0472782886012286	3.136916910370342	2.2064308920093483	2.7550434547190537	1.8259710242436673	2.20635094202821	2.8677196176258506	3.309214409933401	2.6351177955206078	2.4335896059978595	1.2211171570953072	0.641982599875256	0.4643625344981932	2.2768914322088234	2.349028957976086	0.7757010299617125	-0.7480889363186242	-0.7355008217199481	-3.6507575946166555	-4.201310531818924	-3.7326546833011545	-1.986443079845294	-2.201710759396831	0.468	5.18341110393192	0.29305725889371825	0.18056400840313366	0.1925705592230126	0.33380817348013286	0.8316078140979422	0.7485485135732569	9.07933605062068E-4	0.7342347016793213	9.079336050620702E-4	0.7342347016793204	1.2320732884230639	1.1048522724581473	0.3265859504821505	0.07939241301746672	1.3349012433956142	0.6807337920810063	0.43242707785871753	2.4601867377104263	0.20826559921764054	1.3756971773554174	1.575488552969612	0.813535690326804	1.128006110284314	1.0709070074647933	0.5362528864157887	1.0	1.0	1.0	1.0	1.0	1.0	1.0	1.0	1.0	1.0	0.0	1.0	1.0	1.0	1.0	14.0	-55047.14308957664	0.0	0.0	72.0	-1306.4661371820746
429760000	-56783.10130164759	-1364.0859308422419	-55419.01537080535	0.4327973620732643	2020.9069286653241	49.3303825162809	0.8647721361763883	2.134076243240086	2.0978144084542976	2.9180404658214663	3.5658091773898075	3.675630631161428	2.878071610408399	2.1427056735377077	2.0015162470894	2.6324301008064035	2.9221900714940494	2.7044397249742964	2.792647987399694	1.2793297339617584	0.6511652255377164	0.19920416650543396	1.5851564479499078	1.7748946580907197	0.4511895673212308	-0.6686925841760433	-0.22105827444004456	-3.5738765288103562	-2.6702578349745996	-4.016982758139649	-2.9827707684030482	-3.061954932725506	0.468	5.501968551332234	0.2892503770383511	0.17890878370184732	0.19176121263896137	0.3400796266208376	0.6493413604651789	0.7568304591607828	8.610844004858391E-4	0.6840446818455757	8.61084400485838E-4	0.6840446818455751	1.8018424556862611	0.20838575375500704	0.3767952188688177	0.40384924024315544	1.4082182935564662	1.3297194446687297	1.1094099644135917	1.7550519303321919	0.15390643004968854	0.8971323944679639	0.35640826230179345	1.0613232766155016	0.5254990095275022	0.7676816368823993	0.9410079890392649	1.0	1.0	1.0	0.0	1.0	1.0	0.0	1.0	1.0	1.0	0.0	1.0	1.0	1.0	1.0	12.0	-55055.052329469065	0.0	0.0	73.0	-1306.9557117174627
429770000	-56773.23182453583	-1358.2247953861859	-55415.007029149645	0.4346534754880679	2020.9050725519091	49.59402744829219	0.7361247173393065	1.406646304611375	1.8334093701412004	3.3394566699831336	3.5657749068835014	2.520044165026028	2.5917014929808437	1.9425025254914439	2.083837705714041	3.023263288620772	2.5963034306994146	2.5787711629889674	3.0831438469911654	1.2504299557869805	0.4432808765931001	0.4870945568084396	1.7492661994309835	1.513211260231637	1.016950874024868	-0.5362757457876776	-0.6194497756826816	-3.1963308527474408	-2.9509918630824314	-2.8513442988225597	-1.9843127374781058	-1.2770424293993	0.468	5.061989815627318	0.2950582500235076	0.17718156480535227	0.19246715056576777	0.3352930346053697	0.7280922618020909	0.740997986819077	8.940494727547034E-4	0.641289358424293	8.940494727547049E-4	0.6412893584242924	1.3108476787793322	0.517098763232374	0.7308356171901901	0.3270561548165947	0.591707299760119	0.5224676801810758	0.13917501384315206	0.7101844961396577	0.03553296882431989	1.1865277394193638	2.136800585075289	0.796618544341665	0.7691113931392031	1.0807339378296619	0.5178021898112956	1.0	1.0	1.0	1.0	1.0	1.0	0.0	1.0	1.0	1.0	0.0	1.0	1.0	1.0	1.0	13.0	-55042.70528735495	0.0	0.0	75.0	-1302.4696203118963
429780000	-56776.16715865326	-1372.8358823707845	-55403.33127628248	0.4172305179092385	2020.922495509488	49.17813264761007	1.0733370691361452	0.6743138040143202	1.4729157758945586	2.2653591784337292	2.7705385919564134	2.853487905417861	2.9574714034479594	1.9232486975505605	2.757535501254876	2.7073403725936065	2.7792084568491364	2.7511157659549603	3.048332690802078	0.8997985966958605	0.7826147266397185	0.49436979083434746	1.9055522854352143	1.7583602901894735	0.532189892557331	-0.5790322096833772	-0.7174830730020186	-3.321066123739939	-5.773781126919485	-5.947972854960426	-5.099945358124127	-5.266701776116018	0.468	5.144199510355661	0.2950582500235076	0.17718156480535227	0.19321461717203156	0.3345455679991059	0.6172661578569755	0.7406726599139346	9.47929534990201E-4	0.7552504103011994	9.479295349902042E-4	0.7552504103012003	1.1192392633293844	0.6186011797634653	1.1685755785955034	1.2485050957610602	1.3351880566496455	1.5720332306250706	0.18775691636745023	1.4117098808853228	0.2967865673741878	1.7082041728596844	0.1294302953819771	2.4295565171366094	0.8660207034442384	0.9948747547610528	0.9845250344792763	1.0	1.0	1.0	1.0	1.0	1.0	0.0	1.0	1.0	1.0	0.0	1.0	1.0	1.0	1.0	13.0	-55045.65020396339	0.0	0.0	71.0	-1306.7804823661872
429790000	-56783.12730498681	-1365.112620756358	-55418.01468423045	0.4163048479583971	2020.923421179439	49.93143911068933	0.4827520236319153	0.316529577717404	1.5942996860839413	3.650866651095451	3.7850585683692826	3.125292038287663	2.7535683772271535	2.0234428131895967	2.3797805953755184	3.0863156822165396	3.129440127799027	2.797166190878683	2.518174188535092	1.16859980355274	0.6278208195240648	0.3627715884790333	1.4445432491876078	2.1176734102179013	0.7880317808780988	-0.7644060938863899	-0.4400303589578407	-3.6165057837397097	-6.119107871349992	-5.509695919841897	-6.3626712238561565	-7.5912439553664095	0.468	5.139607134563803	0.29399685639622924	0.17799890883556982	0.19335408112458363	0.33465015364361467	0.41318627156193316	0.6928134216600206	9.256290709141337E-4	0.8995285823865043	9.256290709141319E-4	0.8995285823865055	0.9449569374008134	1.1563087164169046	0.8416621326491408	0.5454147780652846	1.0583271441924609	0.982462040758155	1.380147903173785	1.7546165701823235	0.41713441301996773	0.4929440008050413	1.440384302815109	1.5722349561749838	0.9849696395840499	1.1407564046017944	1.7659363700759534	1.0	0.0	1.0	1.0	1.0	1.0	0.0	1.0	1.0	1.0	0.0	1.0	1.0	1.0	1.0	12.0	-55048.78288343703	0.0	0.0	78.0	-1294.4513980593
429800000	-56797.48048198816	-1402.3818988666708	-55395.09858312149	0.42437776415276107	2020.9153482632446	50.8295654616441	0.8557629426942565	0.2132554038740173	2.0211538896826866	2.6369147859160287	2.9915044325219204	3.078570709030268	3.1734048909698624	2.139511104392019	2.595830685394957	2.69350843896825	3.2382331105193023	3.004022733182269	2.4918172432899146	1.051341039337598	0.5890625308287047	0.5110709692626701	1.3775034059592122	1.728771342628697	1.0663443374950463	-0.6046587919640527	-0.7379805897468183	-3.245060663164984	-4.35483015063248	-4.079300214646786	-3.6254682275058956	-4.486917653961904	0.468	4.429526468236387	0.2918707135972761	0.1836116570826598	0.19248633830376569	0.3320312910162957	0.40117046433847386	0.7126485237909341	9.483404329951663E-4	0.7038769981784224	9.483404329951661E-4	0.703876998178423	1.781099189291672	0.447966311379594	1.1360010430287135	1.0524147918363282	1.8393443879452847	0.9542333897197403	0.4508870489897126	2.353149820553766	3.540583531160536	0.49846854710580074	1.4388282696626369	0.7515445793525185	2.3330398782898385	1.9765792385476173	1.0389642326857462	1.0	1.0	1.0	1.0	1.0	1.0	1.0	1.0	0.0	1.0	0.0	1.0	1.0	1.0	1.0	13.0	-55034.29155450862	0.0	0.0	74.0	-1333.0823795143785
429810000	-56765.432987105385	-1381.1587105410918	-55384.27427656429	0.4343336745019224	2020.9053923528954	51.35882993193374	0.8893326436972762	1.9653107685197797	2.849307749022869	3.7368393942343046	3.7145908081743144	2.3871184008108233	2.660638195998444	1.9539253382162938	2.5824052602462717	3.3110266705448046	3.2695798158147054	3.407974211708789	2.3036230808152354	1.021065208078984	0.38282402504037216	0.7803850085962168	1.3825029858999949	1.6897230323377592	0.7486735905132622	-0.6320525307394766	-0.376653917859092	-2.9261162554711624	-4.157250761509245	-5.2168970550223825	-5.660069733786862	-3.7705874941315978	0.468	5.645030862435917	0.29268584220567423	0.17760900081141254	0.1927730448592619	0.33693211212364865	1.0878995354793393	0.7698304283449444	9.166868287232519E-4	0.6187294280986391	9.166868287232517E-4	0.6187294280986395	1.1251210236304483	0.6381533607798148	0.8249812216911716	0.12158082362642478	0.9252706731467393	0.42438603123698804	2.4441034567292195	1.5167327052670083	0.2552734891013744	0.24402948294276436	0.19252306034417116	0.4709309160046248	0.3319528028660028	0.8594260624579071	0.5457952757816467	1.0	0.0	1.0	0.0	1.0	1.0	0.0	1.0	0.0	1.0	1.0	1.0	1.0	1.0	1.0	11.0	-55020.093693435694	0.0	0.0	74.0	-1329.61159498691
429820000	-56786.78836078191	-1400.9798621512134	-55385.80849863069	0.44400182953115847	2020.8957241978662	51.87521236485217	0.9345261665199275	1.6516657717808378	2.2361387802022987	3.0818831946418945	3.6091758453540517	2.596795255346072	2.88807303118705	2.0589557557128955	2.7183131068034263	3.736401667611931	3.244576124865199	3.700680276145943	2.393983975857983	1.1099911879690605	0.5950553012151553	0.43692728452809604	1.7730091853103591	1.7597744066670147	0.930121419615662	-1.0154855401242433	-0.12300882768500984	-3.3011193039237536	-4.049631273567675	-4.600134627835862	-4.139541356203979	-3.106310954846249	0.468	5.173565070345696	0.29666591984617335	0.18021661353438936	0.1897291540796255	0.333388312539809	0.9203255904303409	0.7679781584171012	8.973334590159173E-4	0.7798272620745406	8.97333459015918E-4	0.7798272620745396	1.602776688935007	0.9179746618853778	1.5446190720297188	0.8749360625799433	2.429713873972128	2.5004680961138557	0.15974359979229075	2.7238697767079403	2.515437238463602	1.5743927531312931	0.980468578829601	0.4898883318180309	0.6480536552527668	1.2415138969660349	2.2903804263051124	1.0	1.0	1.0	0.0	1.0	1.0	0.0	1.0	0.0	1.0	1.0	1.0	1.0	1.0	1.0	12.0	-55018.42104592106	0.0	0.0	78.0	-1327.170314901664
429830000	-56795.95629482815	-1405.7812116186985	-55390.175083209455	0.44962733740148886	2020.8900986899957	51.306299673220565	0.3257833160771128	0.35959399034657524	2.0069725430193626	2.181895416872728	2.5332999339410414	3.1730407730599586	3.1967302038736616	2.1972523382622224	2.404934294262699	4.51932965105727	2.7199710490953835	3.74639866660499	2.3830584678644726	1.1746332983084786	0.6366339181283643	0.7033075480605733	1.710477906494523	1.298063608033743	0.621892060518293	-0.6590983504256901	-0.26575981071069793	-3.3981520457076426	-3.7289142268566056	-4.561036543308104	-6.684240870329623	-7.970088432848616	0.468	5.645193853226602	0.29282556752331446	0.17700148995477036	0.1931506921024696	0.33702225041944284	0.5849631088632578	0.7340009259263676	8.930984115487099E-4	0.6813030130959995	8.930984115487099E-4	0.6813030130959987	1.5582941722212238	0.48551922981420825	0.8865241972163161	1.8835933589025404	0.8819278093465642	0.3657142526156412	0.4149504613951931	1.2503910298991856	3.052335508636502	0.7064220106880266	0.3461201564105945	0.673180352733682	0.6671667177614211	0.6407841305367932	0.8876332104431021	1.0	0.0	1.0	0.0	1.0	1.0	0.0	1.0	0.0	1.0	0.0	1.0	1.0	1.0	1.0	10.0	-55033.62812244195	0.0	0.0	77.0	-1351.3951025853378
429840000	-56775.10168572611	-1365.2825651085604	-55409.819120617554	0.4310594975545608	2020.9086665298428	51.094286552941504	0.9859707546081005	1.5361116035186604	1.8414872779282234	3.2850146421924378	3.397641471707268	2.71760327235834	2.868161027188571	1.8129012886190987	2.874941053939389	3.4510528215837035	3.0636144839816133	3.61398507944443	2.5151630290223523	1.0415024500040477	0.5421422648708097	0.436893812778413	1.6059647666687535	1.2138706130934214	0.8697762186328375	-0.6989801001982668	-0.27462087112243094	-2.968897946507772	-3.081151174353164	-5.151904381725631	-5.3573127251641255	-4.040872607061837	0.468	4.866451554152609	0.2926438307953031	0.18047664606640731	0.18834926950525682	0.3385302536330301	0.6641511516840496	0.7672926212247227	8.782860578291596E-4	0.5534792610369432	8.782860578291585E-4	0.5534792610369421	1.1659746817257834	0.2749620983626068	1.1224508692283157	0.566165551991136	2.157566922419794	1.0123840860532103	0.9587832290865453	1.377110257608956	0.39918340779096434	1.1638296811065763	0.025508397992432656	1.5612470062154997	0.5982589402934072	1.5379440574574317	0.2848326768577914	1.0	1.0	1.0	1.0	1.0	1.0	0.0	1.0	0.0	1.0	1.0	1.0	1.0	1.0	1.0	13.0	-55035.79263190182	0.0	0.0	76.0	-1310.1969832970674
429850000	-56790.95840197709	-1373.537756198125	-55417.42064577897	0.433289576387397	2020.90643645101	50.634545078659755	0.9939845791290693	2.427279016782622	2.3454720448777198	2.5595505844271846	3.7255251392970363	3.0304280431119675	2.5924268279487066	2.170969465260903	2.710068781241743	3.1555864441917296	3.3969965957122463	3.400490165712934	2.254364398871601	1.0099725226435357	0.5880268677654227	0.6868541574674455	2.1235594999251317	1.186013856048246	1.009292967489794	-0.46171243030712306	-1.0718394700626306	-3.056731200504947	-4.297244795596949	-4.246737803843142	-6.051442540669028	-5.493385815735676	0.468	5.07091495217267	0.28981933867406284	0.18009855540876982	0.1919163238546169	0.3381657820625478	1.7756566310702362	0.8023836229495106	8.965167829508803E-4	0.614641407714698	8.965167829508788E-4	0.6146414077146962	1.5212736844057337	0.023901938095820533	0.6193048169091308	0.3091904904029842	0.7498516739053398	0.9865807298250281	0.12053564859246117	0.7427889084849003	1.4359147872457827	0.6390779075402222	0.022890372767796034	1.2843126594901313	0.6730943719067204	1.090261297604841	0.528335505565107	1.0	0.0	1.0	1.0	1.0	1.0	0.0	1.0	0.0	1.0	0.0	1.0	1.0	1.0	1.0	11.0	-55038.31354186363	0.0	0.0	74.0	-1321.481908586638
429860000	-56828.18754818162	-1383.547995829375	-55444.639552352244	0.4195187049628442	2020.9202073224344	50.715576709308	0.9436264040897893	0.11839750673199634	1.494217656180322	2.8060076056645005	2.7584792132513702	4.2242494567256275	2.8561278976701563	2.35356719314098	2.2935713635792485	3.2204408602869288	3.1855475286522643	3.16039707233465	2.325419924853019	0.7398124392457751	0.5276617181033184	0.4390564286182229	1.408679061958709	1.234013232295203	0.554273125844557	-0.14619863059068675	-0.5198721221430997	-3.3174788385751257	-4.113241686139956	-5.121535552392904	-5.710981530048073	-5.505035937866683	0.468	5.2877675740655015	0.28857494166507186	0.18347223498700915	0.19176517475513763	0.33618764859277883	0.6469862026177648	0.7372422862953293	9.002805281738437E-4	0.7172662510933134	9.002805281738434E-4	0.7172662510933133	2.128466231322875	0.5274681849206738	0.4689315843181534	0.009355080677887423	0.8476688949819622	0.7052233762374379	1.2960504498804375	2.5063622958773353	1.6245773231712306	1.0996756491890083	0.004645987335070038	1.489168742076298	0.7687946983141082	1.2875080840149469	0.7090356821268692	1.0	0.0	1.0	1.0	1.0	1.0	0.0	1.0	1.0	1.0	1.0	1.0	1.0	1.0	1.0	13.0	-55062.497446893176	0.0	0.0	78.0	-1318.9274494374322
429870000	-56830.70053098585	-1404.2059954850058	-55426.494535500846	0.42409302087271944	2020.9156330065246	50.91297074786753	0.7115842422936638	5.377777883473495	1.5385693854293878	3.1186897110541567	3.498501008542804	3.4158765306376266	2.488692209924576	1.910288421421206	2.157221981361043	3.3201072004975294	3.9570224113107844	3.2098107725387837	2.4859967656713318	0.9341044120034625	0.712022787980121	0.6221738415627048	2.2895983057945277	1.3658378061412515	0.4092786027672065	-0.10721536688268674	-0.833950004882863	-3.3536880488687104	-3.9771748020569717	-5.042490126554642	-3.5610888515859296	-1.3632425770949368	0.468	5.2603024402677745	0.2945628959956582	0.17985457270380203	0.191344253745058	0.3342382775554791	1.0213756284172542	0.7840182889704418	8.831075476341343E-4	0.9186546246168888	8.831075476341353E-4	0.9186546246168908	1.606045784406466	0.13866001136605066	0.8257403321052604	0.1478956288151775	2.098160149362543	1.4505913430462112	2.282184914720472	1.2858252510890182	0.09842886659211164	0.9296866657263704	0.004896909811843229	0.7246285604482549	0.5907183115791392	0.9966144369046452	0.7500728432010911	1.0	1.0	1.0	1.0	1.0	1.0	0.0	1.0	1.0	1.0	0.0	1.0	1.0	1.0	1.0	13.0	-55055.43196279649	0.0	0.0	77.0	-1330.1524017501163
429880000	-56788.990537292055	-1390.9140258015086	-55398.076511490544	0.4274133445498567	2020.9123126828474	51.96490738634197	0.5435050391628636	1.5936416461911653	0.668899358873765	3.89227350803057	2.460364359310176	3.971721504673924	2.5095906473547815	1.9237599666894936	2.675608772212895	3.528306445138665	3.670119824771955	3.501887180655268	2.161095843650115	1.0270113902520257	0.5331536962001711	0.7261335142359555	2.0863936184901	1.1483076500896794	0.4611092666320193	0.3445852017988115	-0.3807269835127487	-3.2955203373733113	-4.985831150575383	-4.786263886185425	-5.0951612217192785	-6.466640313915315	0.468	5.358951654129334	0.2920876486964571	0.1831614705223449	0.19198449350284605	0.3327663872783493	0.7568555257218004	0.7421379496730214	9.231503918660643E-4	0.9598462103112908	9.231503918660635E-4	0.9598462103112901	2.1786608920426263	0.27021587789015006	0.5467228276363214	0.22648402429652362	0.9029107892779119	0.9943044287533459	2.5294062311691095	1.3634723390714403	0.008591946424862388	0.5671734689420922	5.043181458590472E-4	0.3091305586929568	0.6897324642131704	1.1182796697338993	0.4131283220018144	1.0	1.0	1.0	1.0	1.0	1.0	0.0	1.0	0.0	1.0	0.0	1.0	1.0	1.0	1.0	12.0	-55001.412859581535	0.0	0.0	85.0	-1318.7710820049638
429890000	-56811.44557905464	-1394.6984907402536	-55416.74708831439	0.417474913705658	2020.9222511136916	51.753950708735935	0.6869677416515716	0.3415894259737223	1.9155309878604676	3.2943976796208227	3.2404788003397305	3.0215412171533	2.2009085757214844	2.0402563231426147	2.4264572974971013	3.679691057597452	4.288305055652049	3.882979341595761	1.822150067996984	1.1914964625141387	0.9451443690052079	0.7294794938446338	2.7402583762459525	1.5636148444495779	0.4482411616056032	-0.2446798875179161	-0.6628372618384364	-3.4737254216219666	-4.827613014778162	-4.635193533785363	-4.318646372054452	-5.216775791663838	0.468	5.2699701542912605	0.2891671817154454	0.17731875210225248	0.19109793557162513	0.34241613061067433	0.6096053631642225	0.7309915047722487	8.726808844207586E-4	0.9807026340674572	8.726808844207592E-4	0.9807026340674577	0.9655788331905679	0.19102754473955788	0.5338063042370694	2.330319072693186	1.2680106926550816	0.8299892871380319	0.11955493089209691	1.7379066102693599	0.22134448576206134	0.5252460364839355	0.060017896602184165	0.5590657184196116	0.680176040310104	0.5103152160359362	0.12291948118733378	1.0	1.0	1.0	0.0	1.0	1.0	1.0	1.0	0.0	1.0	0.0	1.0	1.0	1.0	1.0	12.0	-55008.00914466532	0.0	0.0	88.0	-1323.2135589119887
429900000	-56810.65244743846	-1386.4713525011553	-55424.1810949373	0.42275221631365384	2020.9169738110836	52.18418006898208	0.7890575624738984	3.15525142706504	0.8499772316371057	2.7518435013236147	3.620458967917851	3.715590588191858	3.2433981034846457	1.8191320981402013	2.2317722292297963	3.6085615907573505	3.8232569085963446	4.398349957057546	1.9747465171552485	1.180041594863942	0.7266919983884761	0.640810410509187	2.4658492463759125	1.8018326110482188	0.28601414432978955	-0.1800035437276104	-0.7525154855359297	-3.578360059473043	-4.68253185006823	-3.9113288124362047	-2.980741870168396	-2.7802805064806386	0.468	5.39832105923976	0.2891671817154454	0.1836987851175526	0.1903743360890654	0.33675969707793385	0.6760874804776673	0.7557398731408345	8.727767866755883E-4	0.8936533233987981	8.72776786675586E-4	0.8936533233987968	1.1054521665453785	0.33936526529200717	0.9399740915309194	0.15485490573798635	1.3294370779943523	1.897608102396653	1.133235065123631	0.9279387722920255	0.1791143037336969	0.8789759757996094	0.959903863819941	1.4084631958725105	1.103116701851695	1.3070092013861148	0.4318653881559676	1.0	0.0	1.0	0.0	1.0	1.0	0.0	1.0	0.0	1.0	0.0	1.0	1.0	1.0	1.0	10.0	-55019.39910885806	0.0	0.0	89.0	-1319.8814412219074
429910000	-56799.05292811191	-1374.256947090532	-55424.79598102138	0.42193150966902726	2020.9177945177282	52.30399048811813	0.6478310286366168	2.2780993338064057	2.23846141327778	2.3297907745332056	3.684647135952654	3.4735034571767067	3.2708809714458935	1.6786089216607467	2.0922821111650385	3.4362587807145353	2.935522332702753	3.918986716770602	1.77181749760804	1.093072381737008	1.1692459562507838	0.6085795163137715	2.7539294669343133	1.7929404830635132	0.3021293862996508	-0.2433608495561098	-0.6087149024605437	-2.688320717397861	-5.252117101566302	-6.032009128086684	-6.32858583399697	-5.612075697763839	0.468	5.0573346681150335	0.2919130594384705	0.17957219030656962	0.19317943168873478	0.33533531856622234	0.7140865561503841	0.7466790827856484	9.429957090796034E-4	0.7651497695111167	9.429957090796049E-4	0.7651497695111189	1.1844944210771045	0.1791080330673698	0.39458711268253394	0.09224098003196433	0.7312964154541828	0.8636817694691034	0.44688170074937583	0.6871608862373353	0.5180018597879014	0.28954083259325714	1.0817636114906597	0.5905558764523793	0.29607440015706915	0.4854719640942307	0.8853406144308958	1.0	1.0	0.0	0.0	1.0	1.0	1.0	1.0	0.0	1.0	0.0	1.0	1.0	1.0	1.0	11.0	-55033.22871547897	0.0	0.0	85.0	-1317.7855181096638
429920000	-56834.33812529452	-1411.6659683466885	-55422.67215694783	0.41953500277577155	2020.9201910246215	51.493661644830645	0.7725484326652275	2.15289506802685	1.3356790770967146	2.6356762642650886	2.6746122633650597	3.071274878248109	2.8051039138522036	2.0550986229671255	2.351477066690772	4.140239577305453	3.1365629645897353	3.6639829922989406	1.8222252770583198	1.0357751500046333	1.1330699790228145	0.7440282166299726	2.675142538231752	1.5817607537425176	0.14935483658569215	-0.6319570394290659	-0.5017891617866397	-2.9120204098778975	-5.6257941341641	-5.264436497109703	-4.308847530169613	-5.527829581169635	0.468	5.294602290029346	0.2925947263358571	0.1807295663561958	0.19269152612694546	0.33398418118099893	1.2048787357156454	0.7647838707095171	8.504494785475426E-4	0.9940091508257759	8.504494785475444E-4	0.9940091508257767	0.8184709375907734	0.3019153275923885	0.9995327078467569	0.761151708827468	0.9559430974631523	0.8578961370794268	0.47777628650520004	1.0149150683329025	1.1680142979711032	0.5030477759609986	0.1266621862560797	0.5865803999728433	0.7378709813276719	0.6768043807215701	0.7237862108698836	1.0	1.0	0.0	0.0	1.0	1.0	1.0	1.0	0.0	0.0	1.0	1.0	1.0	1.0	1.0	11.0	-55044.81462599692	0.0	0.0	87.0	-1340.684607373444
429930000	-56858.6859644049	-1419.8483188083324	-55438.83764559656	0.43364418828817364	2020.9060818391092	51.52943765716318	0.64874071138052	1.4665362105574657	0.32601966713030606	2.2416668023770274	2.863593535857063	3.446032433995058	2.5454243927536	2.0065049462295947	2.4274582481081777	3.6437488206433226	3.1757973351881996	3.581427176097107	2.3943304009639985	1.0006592715869667	0.9897970311341859	0.6446370896965777	3.060415948878013	1.3880416400694	0.07527021231443605	-0.49167069577926026	-0.5412196959214806	-2.801129607462359	-3.037737252109194	-4.155296163827514	-4.311783617141621	-4.653369221067699	0.468	5.101649111984971	0.2930979368514778	0.1801806977461294	0.1933701285141397	0.33335123688825036	0.5313158457915165	0.7165572337946563	8.263519164466984E-4	0.671204123638231	8.263519164466987E-4	0.6712041236382325	0.9392690328312644	0.1270635442079941	0.37768933995879117	0.3225484236830168	1.6011087562020687	1.5382546969594981	1.014689772736581	1.1080235409592418	0.24841589703001313	0.9119080977810272	0.35405396610702905	0.4134721597470024	0.675990014180428	0.5331504967462577	1.0627381235039044	1.0	0.0	1.0	1.0	1.0	1.0	1.0	1.0	1.0	1.0	1.0	1.0	1.0	1.0	1.0	14.0	-55049.22218034835	0.0	0.0	77.0	-1359.3961777063662
429940000	-56815.6428367528	-1410.1569157573365	-55405.48592099546	0.42123272014670604	2020.9184933072506	50.05429152190397	0.34182263254056094	1.1289537977534805	0.449550621080715	2.6664925289111663	3.102381615554362	3.5347366919282046	3.4658931323997715	1.975797518233156	2.1955844049072537	3.21590273921709	3.951669255778153	3.5656943973021815	1.5303896753783734	0.9230064261231034	0.9892804212382021	0.6707442889209547	2.5718123604333307	1.180224910125122	-0.3689600670405181	-0.3214746487472835	-0.78410300756323	-2.6606227312531683	-4.004670753996626	-5.089614440584332	-4.6540461652480944	-3.6419956597079004	0.468	5.258276500692964	0.2911938190601703	0.18383055137983675	0.1893060782360932	0.33566955132389703	0.9555547951226737	0.7663316038702737	9.688812325170434E-4	0.7918562971579355	9.688812325170391E-4	0.7918562971579337	0.7673099691625284	0.2400981501285892	0.22572849581951346	0.4191706604070756	1.6272746077664262	1.945258016695346	0.5255317882276487	2.0323418150577646	0.81597680100202	0.681757320113963	0.2871470753257896	0.239646055693462	0.6799578162085759	0.6110705263723364	1.1851842156639305	1.0	1.0	1.0	0.0	1.0	1.0	1.0	1.0	1.0	1.0	1.0	1.0	1.0	1.0	1.0	14.0	-55024.32104957893	0.0	0.0	79.0	-1343.2526997020916
429950000	-56865.71630426583	-1426.761009724708	-55438.95529454112	0.42106891159233356	2020.918657115805	50.956308761992815	0.5003293317165652	1.7877471988578342	0.5940566278324583	3.46609858113119	3.5340726441343513	3.2868832657499127	2.954055933841704	1.5230705227253094	2.3254629140444147	2.802790622097753	3.2459782821217344	3.7480797124998126	2.1514354289837483	1.2634843204608126	0.8982733648149268	1.0024618235557279	2.260257222540526	1.1987271875300267	0.0873248474394927	-0.2833027843014212	-0.8595229471771995	-2.1239623793549156	-5.230159587541162	-3.208961615770084	-3.7249965995577137	-3.247788127523023	0.468	5.372970970556597	0.2904284959560457	0.1772471761424092	0.19304898359566905	0.3392753443058733	0.8772850862171647	0.7828090189814182	9.144988742170406E-4	0.638993710391235	9.144988742170401E-4	0.6389937103912355	0.6096757264852242	0.6163903497423413	0.5915918915157536	0.14320119088230396	2.794431407639971	2.97989432216965	0.7603843449306358	1.005153052249604	0.5305917369658013	0.22021077892999183	1.1096767614527465	0.4794432936851488	1.3767324798722835	1.3854509499936063	0.6205901846190773	1.0	1.0	1.0	1.0	1.0	1.0	1.0	1.0	1.0	1.0	1.0	1.0	1.0	1.0	1.0	15.0	-55051.748329561204	0.0	0.0	80.0	-1361.1838973939075
429960000	-56807.2354875808	-1409.8413956991851	-55397.394091881615	0.4231214737938179	2020.9166045536035	51.68201483278918	0.17609214502516193	1.7569439012888521	1.1690576203520553	3.062310129076477	2.8311978529257207	4.108725034490176	3.562612719486758	1.814126202016874	2.167050045267591	3.7091417329160232	3.0380440380403333	4.638920545044609	1.7331340158957	1.5297370007956783	0.6507853557560214	0.9443837447783311	3.5093015842177766	1.1983682468690926	-0.5727879922778412	0.13013523496642504	-0.5561019168198453	-1.6720288809481385	-5.272965129602645	-4.5110521145536895	-7.3736505163017885	-8.760463233648537	0.468	4.762833446846195	0.288345790082601	0.1789844375016638	0.192754419290784	0.3399153531249485	0.3866233423010954	0.6754228924775721	8.714451055262957E-4	0.7766814546552592	8.714451055262941E-4	0.7766814546552595	1.22231016655259	0.8921370775949605	0.40176974051195335	1.4236313724140288	1.1139065724633275	2.193447623338983	0.4218595171081699	0.7126245397698406	0.26013064391718055	0.14864447444447365	1.257514672200953	0.5265652138897022	0.7157173828440474	1.5180026420317483	1.1264361583119618	1.0	0.0	1.0	0.0	1.0	1.0	1.0	1.0	1.0	1.0	1.0	1.0	1.0	1.0	1.0	13.0	-55030.92109543417	0.0	0.0	78.0	-1345.30895690234
429970000	-56824.35607805474	-1398.0576329627056	-55426.298445092034	0.43068462106953953	2020.9090414063278	51.05568696534289	0.7065631133863636	1.073297642930171	1.880678075453559	2.4216984765540768	2.9047476618642203	3.5929130341411035	3.3215348504558366	2.043135514734476	1.9340503983609785	3.578765920901178	3.139358440587186	4.609063889657515	1.7279726675219544	1.297109679883747	0.826985888718651	0.8735743263336462	3.119197357305552	0.7497990786920827	-0.5404795323973312	0.0034410711137296546	-0.6794579885829768	-2.038970155397776	-4.5586054164574445	-4.784952467040824	-5.319254470551115	-5.854523772896867	0.468	5.406807668189571	0.2910593944090831	0.18252849434325963	0.1902965990182742	0.3361155122293803	0.775959312747966	0.7479554748826008	8.961842679314945E-4	0.7032641862011794	8.96184267931494E-4	0.7032641862011769	1.4550066910146624	2.1699563920860654	1.9232438902034732	0.5876720100209952	2.627199796097823	1.0418816560849251	0.35702677047677656	0.9620540206681332	0.579125759829371	0.24818731487980045	1.0461182123560846	1.190076819615388	1.7050944544982354	2.4021768687437666	0.9488577103123648	1.0	0.0	0.0	1.0	1.0	1.0	1.0	1.0	1.0	0.0	1.0	1.0	1.0	1.0	1.0	12.0	-55046.18141388237	0.0	0.0	80.0	-1332.5958469185487
429980000	-56878.814132404324	-1444.5257524036654	-55434.28838000066	0.44977287811228395	2020.889953149285	51.83895437027838	0.6963017001866355	0.0019267253661893191	1.7046688516514505	3.9170874096624146	2.299287761912863	3.180467499763229	2.707484473435847	1.833531392727942	2.322277686899421	3.496347727137463	3.552278366979912	3.1567286211803243	1.9022189967714316	1.280098722208242	0.8162899218341976	1.0205152422848713	3.4032300748923885	0.6894313129478128	-0.08537709787238248	-0.13035554147477063	-0.5320134606417497	-1.7733468934846177	-3.7692168574528835	-4.040094659874351	-3.9975810830535417	-4.918099577613598	0.468	5.1521905039156985	0.2950380200800094	0.17760998602456077	0.19155328926423335	0.33579870463119366	0.856858912237727	0.7543283015176975	8.438388586415425E-4	0.7069253818476507	8.438388586415429E-4	0.7069253818476501	0.8016175076382239	2.6490385162765646	0.3229793037609087	0.38836055573171974	1.7501209114720255	2.058682287037407	0.19691290283721988	0.9616614622155333	0.20169377732559918	0.2111132487850516	0.22254835853677743	0.5729430857638126	1.3921441454662538	1.8561659743830892	0.7040305315885512	1.0	0.0	1.0	0.0	1.0	1.0	1.0	1.0	1.0	1.0	1.0	1.0	1.0	1.0	1.0	13.0	-55039.34172627191	0.0	0.0	84.0	-1380.757604796705
429990000	-56886.470599123095	-1433.0122517567504	-55453.458347366344	0.442277228413	2020.8974487989842	50.61197157655136	0.6292102618959179	0.42274726899330184	2.0670741874405185	2.3561207721293913	2.8581987403560176	3.984658816499968	2.783653473291085	1.8079409591712592	2.530536776240575	4.0011873254782255	2.828907339725195	2.787888505442515	1.7954273840674069	1.2360817509292852	0.8059718749420843	1.3873470782341089	2.259703158565982	0.3888342442189181	-0.32508574082047365	0.13226260082092225	-0.5248886659903514	-0.8172514073086568	-2.918895118680199	-4.433894991017314	-5.133381292960932	-5.530885402191268	0.468	5.4470899139633975	0.28935532645949114	0.18221506820590777	0.19365232785185485	0.3347772774827435	0.910404315008631	0.7460021278455407	9.096706599321936E-4	0.8775704724145552	9.096706599321916E-4	0.8775704724145541	1.1777437270006068	0.6401692266818316	0.021121356479017448	1.1206513368520892	1.477250340105378	0.4235810705160286	0.5355697871393786	0.7915546963336766	0.6387275548853225	0.2375154991768457	0.5432218365308471	0.3989323985659226	0.41008194595336195	2.5264624044971953	0.4113803774299295	1.0	0.0	0.0	0.0	1.0	1.0	1.0	1.0	1.0	0.0	1.0	1.0	1.0	1.0	1.0	11.0	-55088.218275325955	0.0	0.0	85.0	-1368.96390263544
430000000	-56792.34757119652	-1392.3878668135283	-55399.95970438299	0.4401386365479307	2020.8995873908493	49.83034441240418	0.8531967915230719	-0.4216697119866005	1.8445869415149658	3.274445917817597	3.1923320179893917	4.088259575372852	3.475887204965978	1.7474248266155206	2.533453444228282	3.2235264137059283	2.8570820046165237	2.7991365539724646	1.680511481887671	0.8568242701390222	0.671348698876948	1.0290627901517864	2.759434039957952	0.7367319606855844	-0.29933682154771146	-0.7875557646516089	-0.45674174327467487	-1.2443910691409947	-3.4048452178190534	-4.520521788480208	-5.134354572287152	-6.920915980159798	0.468	5.102041421256158	0.2907194895322707	0.17982886641674897	0.19300843901195877	0.33644320503901876	0.779067825033231	0.7601863276894877	9.059292175865773E-4	0.8310670498894243	9.059292175865782E-4	0.8310670498894245	0.8599325631720125	1.8741157448670653	0.35588798695781093	0.4783964291997911	1.050792160814301	0.8058700920187266	0.4222173514145186	0.8141576572967827	0.47791680602335695	1.5146228973054803	0.36094793487052307	0.2603413019565634	0.2924700698455536	1.0643984290650235	0.3683166934653375	1.0	0.0	0.0	0.0	1.0	1.0	1.0	1.0	1.0	0.0	1.0	1.0	1.0	1.0	1.0	11.0	-55035.105489608206	0.0	0.0	83.0	-1331.7671636050918
430010000	-56853.82034152117	-1391.4621219072628	-55462.3582196139	0.43499337995836435	2020.904732647439	49.24152966592887	0.8224971467261125	4.177264627886153	1.803216309242932	1.994809901676022	2.936114437881014	4.4693829282986215	2.7914307001623753	1.8124532950979186	2.5271548122849126	2.6697910555152546	3.090712761391975	3.2553026291844556	1.8488310527703593	0.7968015389555736	0.4450261427987259	0.9942387719424246	2.764465389538389	0.64141708530679	-0.21046614510175632	-0.6930063681727431	0.3106775750337645	-1.5206671397063447	-3.444021334690448	-4.384935425590438	-2.9177947817099676	-1.1879321983200382	0.468	4.83681436046779	0.2941982110354265	0.18057443828743233	0.18914005318774338	0.336087297489395	0.571153986928699	0.7024853641506328	9.143300624058715E-4	0.6416720579252435	9.14330062405873E-4	0.6416720579252447	0.7387716816369506	0.30620176558445017	0.5340063210471544	0.700345471397325	0.5092476170056713	0.4242868265139304	0.0935546403700575	0.6653527289783482	0.8828075287994663	2.063453607899783	0.537475203487888	0.3803390257814754	0.4314827423733501	1.2627147231034006	0.6498726692657327	1.0	1.0	1.0	0.0	1.0	1.0	1.0	1.0	1.0	0.0	1.0	1.0	1.0	1.0	1.0	13.0	-55085.01927949494	0.0	0.0	79.0	-1337.3687812872333
430020000	-56867.291974386	-1400.3924710767358	-55466.89950330926	0.43440482917571704	2020.9053211982216	48.46656380549716	0.6249143330253645	1.104446370282418	0.9920398443472318	2.149236260577572	3.1603507655834124	4.949397478871831	3.1461338368208795	1.9277620014858312	2.2750154930418067	3.250975361930448	2.794504614641402	2.6270836364411485	1.8689638933182653	0.863026212452505	0.4972143915305454	0.6890768798860154	2.072182260497778	0.6312972767324607	-0.2513638081515791	-0.2632273863787662	0.12956333543286425	-1.5730927007980364	-3.30838103163102	-3.64762010420676	-4.7369437212250025	-6.001588656536512	0.468	4.9381543219537845	0.29268469283443455	0.17985257309250904	0.1881865339217441	0.3392762001513095	0.866184374853284	0.7663688919206382	9.736865305129832E-4	0.7820669465122969	9.736865305129813E-4	0.782066946512295	1.2047258745716307	0.49344427519732553	0.08647831876452178	0.0706288050211027	1.6690256147590252	1.0823445761696358	0.028683871101242386	0.6199120418281264	0.5504479325436143	0.33522119133019335	0.9857893610539838	0.9469433365570007	0.692550878021173	3.3536449352425235	0.9530428145083066	1.0	0.0	0.0	1.0	1.0	1.0	0.0	1.0	1.0	0.0	1.0	1.0	1.0	1.0	1.0	11.0	-55083.46900320714	0.0	0.0	88.0	-1341.4065620592962
430030000	-56844.544080830776	-1425.3107738507638	-55419.233306980015	0.44307476988450234	2020.8966512575128	49.170187756483486	0.5709920245525472	0.619394050325203	0.9701223456814256	2.845341158032574	3.8009388787733025	4.684924920994362	3.1677624252751952	1.9850957201292603	2.154802069944564	3.235740049131536	2.5434090136492635	2.834307140746245	1.5335618692304227	1.1495634282373925	0.5323222591724525	1.0418166538548659	1.8652612468671936	0.5757413391998673	-0.2582870471066189	-0.05184984963610123	-0.3191545528231291	-1.0291283882897104	-2.620041078924065	-3.930333148224097	-2.544257489495068	-3.341688808579486	0.468	5.305204094337882	0.2887500613577053	0.18322402126622644	0.1943933612165144	0.333632556159551	0.9836445366595511	0.7830458743619064	9.80415992170708E-4	0.8306182215677694	9.804159921707077E-4	0.8306182215677699	1.5806099731225438	0.7893695433793055	0.6936243725911677	0.20700554947729516	1.5168723666332744	1.3623560111030992	0.40620130787103315	0.7705430347616529	0.6631550239212094	0.2608801805653279	0.3682773395295655	1.6431901806122455	0.7123897945774269	1.830681724588459	0.5894297938647952	1.0	1.0	1.0	1.0	1.0	1.0	1.0	1.0	1.0	1.0	1.0	1.0	1.0	1.0	1.0	15.0	-55040.11649060155	0.0	0.0	78.0	-1352.8060324932792
430040000	-56862.62194916172	-1431.9866956099843	-55430.635253551736	0.4330030689799705	2020.9067229584173	49.64786139756289	1.0347472999492013	1.8379590510536532	2.2037419645713126	2.2487278547206837	4.062462258172905	3.5963642333726353	2.7542604481463333	1.8768586908578482	2.293934541393172	3.4637858692382104	2.770350665176812	3.1062741367452107	1.6573507479461762	1.1247901116905021	0.5261898612579847	1.046213818412204	2.138743476255175	0.4237719933216947	-0.4888992361598878	-0.22119660309358655	-0.21805850020935894	-1.0659526601489695	-2.6235846919092616	-4.9642440671152395	-3.9626429615117975	-5.115025585987961	0.468	5.195281853928996	0.29182288645778415	0.18073902517217835	0.1938899046861106	0.33354818368392425	1.1270736040731852	0.7768738201647313	9.169175166684686E-4	0.6557601484415161	9.169175166684674E-4	0.6557601484415156	1.8061423658501654	0.4792632608714751	0.6057511936503857	0.09468687907510065	1.2843837905221789	0.9583868911423974	0.21088887299739792	1.424763565073243	0.32636091117264054	0.25435048215728945	1.0738597117289304	1.7338624087161447	1.6046169078461687	2.9662224693455523	0.8567114780030132	1.0	1.0	1.0	1.0	1.0	1.0	1.0	1.0	1.0	0.0	1.0	1.0	1.0	1.0	1.0	14.0	-55033.23183940853	0.0	0.0	80.0	-1367.4214665370584
430050000	-56890.16193611325	-1465.3717336150473	-55424.7902024982	0.4495659139332313	2020.8901601134642	50.78254707705779	0.9747930614986483	2.4417927515526427	2.156208728202182	2.589441400905335	3.433915005473653	3.3742199283422285	2.8337758546028877	1.9679827900216198	2.547893499496366	3.5303407358540655	2.6088471166646467	2.396101077684872	1.8109452757975448	1.5563200321019652	0.6332234219279915	1.1849580732434766	2.1401142962205855	0.9895689269686656	-0.06112387332893118	-0.2513990638824323	0.007784594501448527	-0.6262159024521972	-2.5526533726819487	-3.541095428583783	-4.736947572514374	-4.2722983185119014	0.468	5.821809553029365	0.28985400012245593	0.1799861034661693	0.19349524828704914	0.3366646481243229	1.0396968195850929	0.7792696271409518	9.087974471496383E-4	0.7571460116018417	9.087974471496371E-4	0.7571460116018416	2.4231796240069956	0.5285417729541567	0.917510385503091	0.21119190230854407	0.985918785889071	1.0622710937281463	1.0236283527909262	0.9011930485312935	1.7176572698297272	4.5024621251911965	0.5099992975344351	0.6173353367536478	1.412149247221976	3.221162448779829	0.5673750019038896	1.0	1.0	1.0	1.0	1.0	1.0	0.0	1.0	1.0	0.0	1.0	1.0	1.0	1.0	1.0	13.0	-55034.06387708859	0.0	0.0	80.0	-1392.5648521109513
430060000	-56890.82680925735	-1467.536217529432	-55423.29059172792	0.45516667728897153	2020.8845593501082	51.045342237151104	0.9330356853789021	2.4101544583901817	2.3605067496534207	2.169918410405593	2.471681637932427	4.664515210487277	3.279003485783291	1.6972293884862497	2.916594335596123	3.5883311889803604	2.6608746304112327	2.870150341003083	1.9002788309300929	1.4551846678611031	0.5273107069997867	1.5032464756305193	1.7755286409806852	0.8548521757236316	-0.0771346838696765	-0.2757177329392352	-0.540182035917679	-1.0195982115435398	-2.9505448065135207	-4.31196432429184	-4.348024687262761	-4.678725786116251	0.468	5.055492449898442	0.28850802371866907	0.17957113822541676	0.1935252797942421	0.3383955582616693	1.304370106256658	0.810678298029083	8.788087829639638E-4	0.9136939338028918	8.788087829639664E-4	0.9136939338028939	1.2373902070672878	0.32209016824803743	0.3530134662883414	2.603716215762584	0.4902040236762479	0.6771043669514459	0.5609597356456789	0.773821201322454	0.4763404446764438	0.8553633023615145	1.02018053650353	1.3182886513882959	0.899231540724798	1.847130067824193	0.14959573963691622	1.0	1.0	1.0	0.0	1.0	1.0	0.0	1.0	1.0	0.0	1.0	1.0	1.0	1.0	1.0	12.0	-55044.27868578683	0.0	0.0	80.0	-1395.629019809419
430070000	-56841.38768141102	-1417.993605591491	-55423.39407581953	0.4724882208313843	2020.867237806566	51.29858223745246	0.8565455857455178	1.9237015501973396	2.6108888358017004	3.302379475793981	3.2102522754008826	3.867827716431133	2.785543338063108	1.6960752922654183	3.484994610632049	3.2151684368246607	2.774224676268499	3.193621941854586	1.971374662466988	0.9030973451453861	0.20605377096950564	1.241092297433398	2.541271406966468	0.9859576510960424	0.12155884705185993	-0.4691186878434212	-0.44200460858811985	-1.5476567471068545	-3.2827208072251817	-3.7219097439590585	-3.364356055146048	-4.4246025774185345	0.468	5.0597290397608194	0.2935928998723845	0.181674045343158	0.1909448230861197	0.33378823169833494	1.0657446374794224	0.7889613813795533	8.766200073365725E-4	0.8792783785623609	8.766200073365756E-4	0.8792783785623629	0.8622520400038327	0.8551805330212742	0.9672076464176695	1.8620035404389477	1.1295406348928279	0.3309267161229521	0.8923822531142652	1.4287862513101723	0.5324438045818413	1.1952050137887489	1.1310917128465272	1.1567867026046514	0.7360760589360629	1.224875513905433	1.0169581457290042	1.0	0.0	1.0	0.0	1.0	1.0	0.0	1.0	1.0	0.0	1.0	1.0	1.0	1.0	1.0	11.0	-55034.064653810725	0.0	0.0	89.0	-1348.7789081077542
430080000	-56862.521990447734	-1444.8712479550718	-55417.65074249266	0.4600088178020864	2020.8797172095951	51.64376056337223	0.7982872432136047	4.469232375831759	3.5187697485159783	2.6866207211654896	2.3161264624707716	3.5525846576264786	2.8271035596167984	1.9001310698117313	3.4062728315767075	3.373705509925667	2.7616494283593065	2.888065391749297	2.0701850550005774	1.0370211895366914	0.44381379856568015	0.8145137983791471	2.44200216352373	0.6234121854314094	0.12869931336172993	-0.3606303494880424	-0.5158879022611218	-0.9186942209544492	-2.8387166383657907	-3.6336123263153857	-4.549270647628936	-4.203863964885281	0.468	5.098060226057372	0.28893045744873136	0.1797718454571828	0.19419274341681136	0.3371049536772716	1.0070746038023222	0.7783130760024246	9.016428536250617E-4	0.7551411201698403	9.016428536250594E-4	0.7551411201698391	1.6609892567038194	0.6029326645450236	0.52299975315135	3.7069187543311264	1.2490219938538416	1.2871218518553522	0.04174143061990828	0.5074920865817817	0.4050044319947332	0.6123651146002405	0.8887912551004928	0.35361308464496516	0.6540408666905292	1.477610080440546	0.5802666536639356	1.0	1.0	1.0	0.0	1.0	1.0	1.0	1.0	1.0	0.0	1.0	1.0	1.0	1.0	1.0	13.0	-55019.61662312748	0.0	0.0	81.0	-1378.0330392846788
430090000	-56863.07415901463	-1448.9011212783576	-55414.17303773627	0.4489055225369367	2020.8908205048604	51.80194292035042	0.7988657003867509	2.554675291801492	3.005875300206197	2.095423565584772	2.3176875269673602	3.6951207967407145	3.322044566020194	1.760887508357453	3.648166072802082	3.4178246310809346	3.0172848847121507	3.1974327135859384	1.989982946831629	1.1357572143489358	0.5232817826340136	1.1988367215038878	2.448673706589692	0.5781126860954314	0.32686967726148075	0.01516736454770179	0.02366239246004792	-0.44619525500192303	-2.8550610617206695	-3.774632252557056	-5.042740598718201	-3.13597838904008	0.468	5.078813805589774	0.2915936145286395	0.18073307820218604	0.19433879936704432	0.33333450790212726	1.0158403680836803	0.7670666798148911	8.996443931786433E-4	0.8421435953605609	8.996443931786442E-4	0.8421435953605618	1.316384736509153	0.4786141583869126	0.016898799055010516	0.6816847410215917	1.512759294597013	1.1018711478126033	0.0606137560507972	1.3602190031067503	0.7051776717065105	0.04066452564637247	0.5891480455740881	0.5242892374195952	1.0762207356905384	1.8456486101590728	0.6985640318767824	1.0	1.0	1.0	0.0	1.0	1.0	0.0	1.0	1.0	0.0	1.0	1.0	1.0	1.0	1.0	12.0	-55024.10023979439	0.0	0.0	86.0	-1382.358721152854
430100000	-56846.884875549	-1427.8345433476984	-55419.0503322013	0.43845150714891395	2020.9012745202483	52.23838499981382	0.5302203876647659	2.066891172618554	3.586227995433928	2.3845446739557348	3.6348973831223623	3.5172550750048375	3.7571010668468547	1.7715043121731224	3.2762857298390324	3.6925967125696006	3.3414297832527753	3.6296706201741156	1.92070507603402	0.9657459167833192	0.382632602294544	1.1336271268005358	2.4023535325825103	0.6370029629022639	0.3355406859352065	-0.0706566625834637	-0.10995860612585553	-1.4079457897755234	-3.469185894432039	-3.9634637798390155	-2.8263633252164806	1.4112155560000703	0.468	4.872532399513382	0.29083840159099117	0.18073307820218604	0.19160102171788937	0.33682749848893057	0.8368035251591456	0.7892536128025561	8.348844187347539E-4	0.7827757424249352	8.348844187347552E-4	0.7827757424249356	0.9956679060893381	1.3544548037363877	0.28949200361322847	2.0806380095875108	2.192309524737937	1.201201084820544	0.3752056629746077	1.2470642588827252	0.7431343917689154	0.3595307835983507	0.5786528287100744	0.8310057396371999	1.06094279165116	2.8443734126143174	0.4101891684022519	1.0	1.0	1.0	0.0	1.0	1.0	1.0	1.0	1.0	1.0	1.0	1.0	1.0	1.0	1.0	14.0	-55011.54112945791	0.0	0.0	86.0	-1355.327162279395
430110000	-56834.0042596687	-1427.1247077881592	-55406.87955188054	0.43705402088642403	2020.9026720065108	51.90612607685072	0.670250213914604	2.418594059998696	2.7648169084712464	1.910133040849901	3.8384229810000328	3.682907298061626	2.841206272819625	2.037433213063373	3.2912931017625717	3.660506019589943	4.232508630504274	3.586982196392119	1.7746002681078183	1.301854112282572	0.13261690602645493	1.2480008409753651	2.2084567803138406	0.41405267778796107	0.21595756529311402	-0.09071028151710742	-0.26944324447731494	-1.0891147149183418	-3.5909187956403694	-3.7159077235839426	-3.9108980443084467	-5.413335857322986	0.468	5.242374949924211	0.29475390201045126	0.177249314643171	0.19114462407963112	0.3368521592667437	1.6451782935317114	0.7952058267985401	8.757695436969428E-4	0.8822648518692391	8.75769543696941E-4	0.8822648518692384	1.6752119661381835	0.08377257595501145	0.8503849343989444	0.6720761869781465	0.9224881472352061	1.2168113478393219	0.5494567727980987	1.3250637648991983	1.0500861855791874	0.3345331371973024	0.8304818434645825	0.5854876874847158	0.5758007166730992	1.1770067839028464	0.7539156184951767	1.0	0.0	1.0	0.0	1.0	1.0	1.0	1.0	1.0	1.0	1.0	1.0	1.0	1.0	1.0	13.0	-55016.75322808702	0.0	0.0	86.0	-1354.2221117890251
430120000	-56856.13079028736	-1441.4604553634822	-55414.670334923874	0.4304509790559036	2020.9092750483414	52.3846036464013	0.7575000057888692	3.5667230458329326	2.7820032444333807	2.593556622518546	3.707844224641605	3.8387116684857148	3.4468264475847836	1.6358704969038689	3.1758037355259057	3.259367603174847	3.807663446835796	3.219924215772104	1.9820064765235381	1.0811041988263042	0.640950277406962	1.420067576725099	1.758489256295202	0.42062250782086597	0.5477671094754715	-0.3263726274865538	-0.18918463850515274	-1.3112751455743001	-3.6081706049115243	-5.147922042370083	-7.460893240583491	-8.342584933705044	0.468	4.934517413829889	0.2927622271343207	0.1819598393904401	0.1887024238440918	0.3365755096311445	1.046943371896611	0.7777217520677486	8.624763582715604E-4	0.8778901964451586	8.624763582715594E-4	0.87789019644516	0.7611359512982064	0.2150095811459977	0.25709501804853324	0.5065486000621487	0.8528981381783495	1.3557609476370398	0.5209163058478377	1.0372374122976078	0.353621115004399	0.6619427920045481	0.810096776758301	0.8375913683756201	0.5744822128201551	1.024045603481673	0.8712010006291758	1.0	1.0	1.0	0.0	1.0	1.0	1.0	1.0	1.0	1.0	0.0	1.0	1.0	1.0	1.0	13.0	-55034.35208114095	0.0	0.0	87.0	-1371.4938670354024
430130000	-56868.23229206998	-1432.8388810932088	-55435.39341097677	0.4380552769823583	2020.901670750415	51.7605933152698	1.2551375040547863	1.8566927100324149	2.406051034910724	2.203624856531767	3.7498586193420302	3.6365219099393364	3.0573446802557287	1.7392826124410772	2.7332623138512964	3.296594649996206	3.4434921948842474	2.9492706519012346	2.1929656249271066	0.879248646569759	0.3640626419584178	1.4750820829900382	1.2083450653159578	0.6026816766318371	0.9425593031622699	0.020951717272066905	-0.30906832640219883	-0.8443970780238831	-3.5044398750242367	-3.338720155638076	-1.718463787623381	-1.9164107374940487	0.468	5.435713283363288	0.2929399870578805	0.1772390450304321	0.19037203569120156	0.33944893222048295	0.8946873999091737	0.7655196115423307	8.86650643184262E-4	0.7705195972891294	8.866506431842598E-4	0.7705195972891279	0.8042324641902261	0.15149044111526108	0.3519810322259535	0.08454094778931905	0.5914726740507951	1.073646137471062	0.2480064159722436	0.34860292781643715	0.1100759080143379	0.38805808309773726	0.2884827436395233	0.8942681516806762	0.7309408312483614	1.216850477401233	1.2988525526206423	1.0	1.0	1.0	1.0	1.0	1.0	1.0	1.0	1.0	1.0	1.0	1.0	1.0	1.0	1.0	15.0	-55047.538411749134	0.0	0.0	81.0	-1365.525050500919
430140000	-56885.15149294878	-1452.8272087646915	-55432.32428418409	0.44167028583778317	2020.8980557415596	52.90082592488079	0.8127161197180118	1.9923457902867827	1.8224935732108856	3.1315250440127174	3.374209821188634	3.53899246074738	3.1243205365315396	2.1776246091902065	2.9606941832739455	3.5075774543532487	3.367191125193326	2.966038256504051	1.7988348287107154	1.1531642686997037	0.3934251902770424	1.3181396964726424	1.3238918942089244	0.11453794918147486	1.0265252133786908	-0.07345948013646317	-0.46042130736640996	-1.079913747588515	-3.2616696633442994	-2.083862517429876	-2.537486006751715	-3.317251503436831	0.468	4.977683065336353	0.29063434133836974	0.18375179201330552	0.18559372423325118	0.3400201424150707	0.8097553521939385	0.746271105865836	8.496454523143225E-4	0.6762706006667741	8.496454523143238E-4	0.676270600666774	0.7661212132010398	0.7426623928529802	0.9535834367435769	0.04362095606410315	1.481685274432315	1.4963400489839507	0.567536375018612	0.9094671697040284	0.3451592659671006	0.7519030426273937	0.17767647525230026	1.321961182058409	0.2615643425345392	2.8402863264989033	0.9224611746081522	1.0	1.0	1.0	1.0	1.0	1.0	1.0	1.0	1.0	1.0	1.0	1.0	1.0	1.0	1.0	15.0	-55048.791224821	0.0	0.0	80.0	-1385.4253382564207
430150000	-56894.391586177706	-1445.2613004359268	-55449.130285741776	0.4346241995657738	2020.9051018278315	52.69256721464811	0.6450865825357626	4.211077188291471	1.9574455179900703	3.7345544775840054	4.041789973931143	4.532844239978327	3.0637196269482154	1.9360288973590571	2.69236224525381	3.317109200201857	3.305880422186345	2.827564884545337	2.040499586404615	1.1104894532282117	0.29587219207805143	1.0328635288865793	0.9777592824182189	0.011359221634562974	1.910006888324892	0.34203692298291266	-0.4531108218053478	-0.19966213873784688	-3.615826635961006	-5.420286287901959	-4.449528107780435	-3.333808034536024	0.468	5.173691298588274	0.286098733814337	0.17782134644113823	0.1978976362366107	0.33818228350791124	1.0648883691446362	0.7850411869448697	9.339963792083043E-4	0.8463945116122243	9.339963792083029E-4	0.8463945116122241	2.183005277866919	0.39984215350173674	0.9335627110376041	0.09564863300830019	1.4057506629446126	1.572521031360672	1.3899744966256742	0.5276877083038686	0.6190079011044469	1.3447153454521656	1.1540795602397658	0.6580913369738985	2.4054713847007143	1.9755857249568491	0.4030604904790005	1.0	0.0	1.0	0.0	1.0	1.0	0.0	1.0	1.0	1.0	0.0	1.0	1.0	1.0	1.0	11.0	-55069.8545472815	0.0	0.0	89.0	-1375.0936876437315
430160000	-56881.264081404785	-1457.1460466529677	-55424.11803475182	0.4294791552105106	2020.910246872187	53.11307539229377	0.46074117246294544	2.183441741625443	2.1998475367408346	3.6729139157784196	5.712774583235816	4.184936543031445	4.294014556682628	2.1986572743853943	2.4141637089033097	3.4881880789566937	3.7576516808858615	2.398211712031836	2.184729595156332	0.9284514624380276	0.38833067364995766	1.499585801110465	1.1549995883565636	0.07197611571334248	1.1486125105260954	0.6477914702187643	-0.2643904833842541	-0.9085668488841354	-3.777150989061891	-4.345210005916326	-4.9130635489077035	-4.307274415646744	0.468	4.746537855730081	0.29181889549515494	0.18156986768957534	0.18979915685832285	0.33681207995694407	0.8776755107330366	0.7686253227466384	8.430580112362425E-4	0.7331024077572825	8.430580112362419E-4	0.733102407757282	0.827155915785295	0.11759411734273738	0.24826794453657405	0.09541174220339434	0.6617832623906192	0.7285829374722624	1.3460772949286774	1.4214231796269752	0.3036152450769506	0.7456530308070561	1.393543032332216	1.239005414538321	1.5617367417868424	0.8142133407009389	0.8364484877728607	1.0	1.0	1.0	1.0	1.0	1.0	0.0	1.0	1.0	1.0	0.0	1.0	1.0	1.0	1.0	13.0	-55064.14224589689	0.0	0.0	74.0	-1393.5148595799385
430170000	-56865.28735932837	-1457.9986006391453	-55407.288758689225	0.44529373945766665	2020.8944322879397	52.644571701646285	0.7912415612724852	0.5265070768244527	1.2238474059794666	2.0026187413996506	4.1110864772885565	4.941905384527082	4.641551603827585	1.97612969611125	2.8905488913003583	3.364734099562238	3.8629667914497428	2.1494848626023924	2.2227901395488403	0.8490831428804314	0.5815628967088856	1.0617508456469977	1.322452988719861	0.03652085993897013	0.7826253574974222	0.6230496307632778	-0.11327889295978104	-0.8227068728394528	-3.5669999939331496	-4.111952312155785	-5.185106568527218	-7.319902612266737	0.468	5.303356709664575	0.29716786773395754	0.17902762773481615	0.18991649176118844	0.3338880127700351	1.1927938816998724	0.7786845676082297	8.541504149729773E-4	0.7446885791776178	8.541504149729785E-4	0.74468857917762	3.090645981631086	0.5514954438756821	0.46387654792397914	0.2498517848834813	1.4801935427340533	1.0154004540107244	0.45388925790424933	0.6697714083477685	0.2444977761518206	1.3500668105653646	0.28639557170428026	0.8047519613884294	1.1543733407726608	2.574494811430558	1.5337461346933126	1.0	1.0	1.0	1.0	1.0	1.0	1.0	1.0	1.0	0.0	1.0	1.0	1.0	1.0	1.0	14.0	-55057.47790479501	0.0	0.0	71.0	-1386.6167516784712
430180000	-56821.380272903334	-1420.2452090490426	-55401.13506385429	0.4279887734650147	2020.9117372539324	52.491422283824036	1.1705517909005096	1.3535865470531119	2.259435833521494	3.079481773751467	3.920903576712697	4.385359918582507	3.7300680821685637	2.006802726612727	2.7397264905816625	3.157372710147187	4.4622255179822625	2.3419636761615523	2.2473567495154025	0.9162841454090402	0.8486598092122908	1.6889528366310849	1.1685222612541757	0.4181697392898379	0.8623904487959879	0.138954763356031	-0.27817298172952565	-0.6442881236023447	-3.2946146653846675	-2.8330666990916824	-3.4912453263138414	-3.198516087776514	0.468	5.147034963477753	0.29040083704444725	0.17814178392590924	0.1893485584281625	0.3421088206014782	0.8092553077621385	0.788996016903987	8.261125875770546E-4	0.7372619132687451	8.261125875770555E-4	0.7372619132687459	0.7866817958273858	0.8594456013240328	1.1511310767834169	1.4485205710140558	1.633637593258126	0.4548680466328273	0.5157165868434307	0.20568185829751542	0.6042328201988756	0.42429428889133125	0.8307100120683012	1.119205016351975	0.4762483727081807	1.539470855224875	1.0630789885864833	1.0	1.0	0.0	0.0	1.0	1.0	0.0	1.0	1.0	1.0	1.0	1.0	1.0	1.0	1.0	12.0	-55043.68257053767	0.0	0.0	76.0	-1357.6089115283532
430190000	-56851.977232050434	-1464.2791964246035	-55387.69803562583	0.4464360689538462	2020.8932899584436	53.27845896667009	0.30239605016123516	0.45346551770262344	2.3521334788553343	2.3638692170012665	3.9165977706179635	5.241436661546038	4.465979559028048	1.935233277783807	3.225069892511684	2.97420492019692	4.541908810552194	1.9929176128237265	2.4999921929293105	0.7084545524893325	0.7818058182855996	1.3031925710607137	1.4393619474220583	0.5682965867768839	0.6177357803246144	0.619400711410612	-0.2749941951195117	-0.8997066066260598	-3.3115985222252937	-4.6814066601606195	-3.134427133007091	0.9610663106237913	0.468	5.453839604433547	0.2900117642220831	0.18088171885630966	0.19245221984273994	0.3366542970788645	1.216821162942873	0.7798929404750307	8.630261940780966E-4	0.7263700424042125	8.630261940780975E-4	0.7263700424042143	0.7350827133288274	0.23683836634903474	0.5171557859612141	2.3474768210225054	0.865329896820766	1.7329436603596753	0.059375339348598066	1.7926524225218519	0.7045296378882746	2.7337428774258683	0.4454510210499906	0.7508214571832829	1.3423262012163684	2.0501359277631024	0.648144733762225	1.0	1.0	1.0	0.0	1.0	1.0	1.0	1.0	1.0	0.0	1.0	1.0	1.0	1.0	1.0	13.0	-55028.38171030621	0.0	0.0	72.0	-1395.8180411307228
430200000	-56848.6503939784	-1452.4820758194357	-55396.16831815897	0.4379458863590734	2020.9017801410382	52.28178073493906	1.0761647983831093	2.139488754260011	1.9096629647576677	2.948345048088667	3.548298002098544	3.4696158769889993	3.697683299212456	2.073271495888845	2.6017480264142727	2.947744851500515	3.924588296691559	1.9661864373298987	2.20282247432919	0.7692033654064016	1.109681989989786	1.090492772545813	1.338014756071765	0.3060989788664773	0.6020856582747469	0.7687867389442831	-0.020614926489764013	-1.217749955648065	-3.4281931683197606	-4.269443248560528	-5.342996417337461	-6.1858964592495695	0.468	5.09689581803195	0.28795004579506334	0.1766510844452819	0.19368019359453403	0.3417186761651179	1.0525403129375421	0.8045666590774242	8.790367739594269E-4	0.7420393219278997	8.790367739594249E-4	0.7420393219278968	0.9905335708978706	0.4153814389444411	0.6298729015076554	1.5568033014672698	0.8527405478261418	0.8827176760062427	0.5310559983620895	0.6413233320409504	0.16156171292175947	0.30258089608961736	0.6818762164763472	2.015408253502982	1.361957099720268	1.4089950851659954	0.5613423314701173	1.0	1.0	1.0	0.0	1.0	1.0	1.0	1.0	1.0	0.0	0.0	1.0	1.0	1.0	1.0	12.0	-55036.558400238246	0.0	0.0	71.0	-1389.4753804312109
430210000	-56826.74652401404	-1434.7474705572977	-55391.99905345674	0.4407550733249762	2020.8989709540724	52.31309127150898	0.3117821033663603	-0.0024269242352389364	1.8623814253989706	2.5606630601644054	4.290020935250357	3.4710549726910793	3.5323837901249346	2.3129091216306046	2.8888682955095604	2.9696153250003343	3.5614317156374566	2.3258719598229742	2.449827846721885	0.6859438629435054	0.7935790764604553	0.867665885311012	2.82536379185773	0.43891819791257547	0.004940022666372307	1.0350457986514794	-0.40163521041123373	-1.3670859597998293	-3.453570136453826	-4.421199114875822	-3.3947974164260293	-3.7035552542980694	0.468	5.324323599372851	0.2930936299756443	0.17690982179990594	0.18972865992444596	0.340267888300001	1.4808241155965514	0.7936716463258373	8.869456920684645E-4	0.7007830994342624	8.869456920684621E-4	0.7007830994342611	1.2860862750422268	0.7038101087966487	0.9390732352646881	0.25086295229834304	1.797352724269535	1.0002771231932406	0.24080470045920416	1.030261371201245	0.19949736165894405	0.04041216432859187	1.254886435273063	1.174134815637286	2.6121216694209	1.2141832437391098	0.6289342395504955	1.0	1.0	1.0	0.0	1.0	1.0	0.0	1.0	1.0	0.0	1.0	1.0	1.0	1.0	1.0	12.0	-55031.34926497955	0.0	0.0	73.0	-1372.846120642239
430220000	-56837.628435891806	-1439.6612630757559	-55397.96717281605	0.43883265141626426	2020.900893375981	51.63154967651173	1.6687188512308104	2.5063724398159173	2.0633144781055512	3.269771445108791	3.803329204205438	3.2536052820704486	3.551098126966159	2.1077699706704913	2.706700974295949	2.9740670638022473	3.3262219810959146	2.6039423828616775	2.1545260700987336	0.7884452552778894	0.6276395492822332	0.7274161569949253	1.9555289270722345	0.2785793975893539	0.07662948149326562	-0.06148286299576534	-0.6293758567492957	-1.704462900215781	-3.3246283317590497	-2.8256917653158014	-4.116793623411005	-4.014269865092934	0.468	5.34442299870095	0.29165434085384456	0.18393835083525645	0.18840781793978278	0.3359994903711135	0.8215608567389402	0.7755203987235498	9.513604727106178E-4	0.6951404666436222	9.513604727106176E-4	0.6951404666436214	1.4913189388512302	1.6634300877207968	0.1380345989892758	0.06630526594734996	2.319096155935189	0.7802847359085461	0.2670201239853478	0.5891208944168377	2.6625517215022407	1.449950299193934	0.6607717230520866	1.6288766106682382	2.420653836959246	2.4770663497077834	1.9659764336210679	1.0	1.0	1.0	1.0	1.0	1.0	0.0	1.0	1.0	1.0	1.0	1.0	1.0	1.0	1.0	14.0	-55032.88953331844	0.0	0.0	75.0	-1366.9448444743798
430230000	-56827.58441770183	-1429.5064269689474	-55398.07799073288	0.431638761698887	2020.9080872656984	51.325249821513054	0.6356104625077447	1.7342464241702678	1.4840653247427316	2.854682558853852	4.992613093457691	2.5186230982594813	4.1158225186812025	2.3091754040038506	2.508544861270744	2.913492837188013	3.2043973670711456	2.5666285810391276	2.1717224346664947	1.0890780693840922	0.3440216693382128	0.8244031560017594	2.3860098686859192	0.10033439917086792	0.28581381904069575	0.12779004923264525	-0.26464310924384177	-1.53772816177317	-4.056101916697288	-5.142881757702284	-4.369317921828035	-3.1302190410724466	0.468	5.466929400570701	0.29393098889693725	0.17917519376748528	0.19312558564595028	0.3337682316896245	0.47255671688563083	0.6953589100013516	8.746723847598006E-4	0.7500314557318892	8.746723847598016E-4	0.7500314557318889	1.3142106254186263	0.3348380052848002	0.5370003005902028	0.5848241262435343	1.6312825792279282	1.3741396089933506	0.38289388778549266	1.3434338378976047	0.7316408153618481	0.2001395721410969	0.32880733050087435	1.6485063859820064	1.4425344146897685	2.602970711087186	1.0627886008213205	1.0	1.0	1.0	1.0	1.0	1.0	1.0	1.0	1.0	1.0	1.0	1.0	1.0	1.0	1.0	15.0	-55047.0990578483	0.0	0.0	76.0	-1358.166677296297
430240000	-56827.342319379204	-1437.2707490611517	-55390.071570318054	0.4371798786994316	2020.9025461486979	52.0380229606094	0.6100194866559489	2.044146351164705	1.7344781018684003	2.6429342743643236	5.46691585940232	2.6960596010880256	4.504154717195323	2.5511407197780027	2.463517632322755	3.2099411250374343	4.501431051899573	2.576345542652018	2.260066443017471	1.023834028162934	0.4504905325550213	0.7799431161290811	1.4612395604531871	0.4216655751870853	0.2771236428226027	0.7042009689281783	-0.7288874241017762	-1.8237096037974836	-3.4344000731156035	-3.284040452726498	-3.943101795367521	-2.6664587011581293	0.468	5.21340631387788	0.2900947438602989	0.18064554261587998	0.190762435205631	0.33849727831818743	0.36231524423351924	0.6387233249060063	8.606705747270755E-4	0.6530259100279971	8.606705747270757E-4	0.6530259100279979	1.742672000814425	0.5714998812478805	0.7180524808332966	0.3902157409693846	1.8252062022044464	1.052176814034182	0.2075740175998579	0.7626126872027849	0.3259307293796567	0.3186396430081087	0.38049520205863735	0.5138751986200052	1.3209610266435907	2.375632778974576	0.6849589703479048	1.0	1.0	1.0	1.0	1.0	1.0	1.0	1.0	1.0	0.0	1.0	1.0	1.0	1.0	1.0	14.0	-55042.34216246413	0.0	0.0	70.0	-1375.8486827411582
430250000	-56807.49794925943	-1430.6514939126002	-55376.84645534683	0.4440801540469628	2020.8956458733503	51.43273519705916	0.8777898952989612	1.5033902933665018	1.5153128472116273	4.015564654509588	4.3022447701606845	2.703521650106979	3.7037755118155706	2.527120170896137	2.329571563792871	3.00127880576141	4.612151687918408	2.3784638238726106	2.110728693064964	1.082887041822676	0.5241798265380898	0.8558286474142309	1.5911885260237575	0.22234798569849173	0.3824842167254784	0.21966553953713275	-0.16881698706054726	-0.5181963775608633	-3.8915117463610542	-4.397091001885164	-3.945595378074865	-3.6514150890661186	0.468	5.165487578565547	0.2911242559175929	0.18178809072271407	0.19241069069091835	0.33467696266877206	0.5275282399565785	0.7452837957689509	8.685213654554953E-4	0.6775835772373369	8.685213654554967E-4	0.677583577237338	0.6099708090886429	0.39893356741586816	0.7134595287243375	0.7624654317596034	1.3357932826298449	1.2211218127958123	0.4305591359965257	1.3090486777135677	0.2538245452346341	1.3714072941417335	0.2596063373481096	1.2363082084832422	1.5735099668468684	1.7174395054491198	2.1499113606801443	1.0	1.0	1.0	0.0	1.0	1.0	1.0	1.0	1.0	0.0	1.0	1.0	1.0	1.0	1.0	13.0	-55037.72655554622	0.0	0.0	71.0	-1368.0670107013027
430260000	-56854.38296278752	-1437.2845111776132	-55417.098451609905	0.4216444334184179	2020.918081593979	51.17939358903994	1.045975645996277	2.989272991420353	1.692723743457076	4.484546859769681	3.3006631999916984	4.303201146622969	3.980812942396508	2.194467550785149	2.68130135623844	3.056848115280721	3.5330135245574446	2.3427199671823615	2.087686205507525	1.1702993081739965	0.7174435538752134	0.945071139656782	1.3169597695585338	0.04328999404456223	1.0071383620102328	-0.2011201737197293	-0.4667655072768188	-2.2330321489313514	-5.22170447092289	-6.20884811117684	-5.585334754562385	-6.454105367295499	0.468	5.552039587678426	0.28948141834345414	0.1803356027460029	0.19738098638091234	0.3328019925296281	1.2608427352231324	0.7959572486429778	9.271044492610007E-4	0.7659649097974555	9.271044492610022E-4	0.7659649097974576	1.6314926060630328	0.3332708242115547	0.7387446573422833	1.0726720961782537	0.8723254946294766	1.0909220905260206	3.5659929565878015	1.1021571231755314	0.9622922556977959	0.31281444712302314	0.37475092768993934	1.039472623551306	1.2337177454257406	1.2603258173915397	0.4167488505632196	1.0	1.0	1.0	0.0	1.0	1.0	0.0	1.0	1.0	0.0	1.0	1.0	1.0	1.0	1.0	12.0	-55054.02602492275	0.0	0.0	74.0	-1370.3208239854266
430270000	-56818.24256149683	-1399.0002177859399	-55419.24234371089	0.42661382487905647	2020.9131122025183	50.57408320801484	1.1207697595707673	2.1268271730461215	2.216741552173891	3.1596611224200917	3.410252398170366	3.6301346949913156	3.0013724838672817	1.999063720413896	2.550322901559352	2.8675653197524786	3.908181251727953	2.4304210345145054	2.1113017014869633	0.8522226952869221	0.5615844544065408	0.6444834243625641	1.692344915359003	0.32771673653715144	0.43656242690877906	0.39281929567566254	-0.8209249216113719	-2.392929856479541	-5.075805943124588	-4.903256656808118	-4.6028884970339385	-2.885151854983828	0.468	5.150888486134467	0.29066948756314004	0.1796266889831222	0.1921885041467311	0.3375153193070042	1.639013567365253	0.8064311237458526	9.349335783141929E-4	0.5695885346954406	9.349335783141932E-4	0.5695885346954405	1.24777781758188	0.18768123826832092	1.2036109859569022	0.47380354551173687	1.3840384307999547	0.9753715599009853	2.6344738125026996	1.8710482420757644	0.09876732727688987	1.492251869066149	0.743362838106581	0.7826020784016869	1.362399365423893	1.4670004557124916	0.9008632423893129	1.0	1.0	1.0	0.0	1.0	1.0	0.0	1.0	1.0	0.0	1.0	1.0	1.0	1.0	1.0	12.0	-55048.09547152178	0.0	0.0	72.0	-1341.0386035894526
430280000	-56841.194901830044	-1402.9881645034932	-55438.20673732655	0.420272108448746	2020.9194539189486	51.04139553405417	0.5128775272901738	2.483435352876173	2.076655854697326	2.9890634179138553	3.880946195752269	4.965326278553382	3.5288248872333394	1.990758182936097	2.4875839304454073	3.3743711908980454	4.712486182832265	2.561360727441711	2.0318604310777495	0.9833993603005512	0.4685426405400423	0.6054672004451318	2.021110462107735	0.5432435088734399	0.5607575435115963	0.3228089873131041	-0.9364508785257504	-2.1992534720882313	-5.189134730268796	-7.6373146181315725	-8.306060764238614	-8.521672963466184	0.468	5.115318504753879	0.2905298256490636	0.17925123404710824	0.19144148863369692	0.33877745167012885	0.991815766128924	0.7793591569599329	8.717965047725273E-4	0.6937239029039387	8.717965047725262E-4	0.6937239029039381	0.9487262611040598	0.5349467908861091	0.36183568055267956	0.11615408149492856	1.1292645626521833	0.5321738191617444	0.1858954905729781	0.3611018160359854	4.117236572539823	0.10340854085911884	0.27969561231009143	1.1727874438740082	0.884776901324363	2.068829434889697	1.1224934518568206	1.0	1.0	1.0	1.0	1.0	1.0	1.0	1.0	0.0	0.0	1.0	1.0	1.0	1.0	1.0	13.0	-55077.57761160988	0.0	0.0	79.0	-1340.8758275231494
430290000	-56831.07433644864	-1388.2806600138233	-55442.79367643482	0.41701183285708193	2020.9227141945403	49.88269535652674	0.3387910411558259	-0.07190619797798514	1.7494736336391892	3.678384675466708	4.498160023947372	3.7163576141136176	4.198101705529539	1.5516880363622172	2.2482774681667546	3.177878983706983	4.1540668522473165	2.227456116935925	2.528786849382106	1.000197348388357	0.5016861256935388	1.0996714176147693	2.3149791578626084	1.0278827214252244	-0.20611227684480063	0.4489144851039845	-0.6971397143783951	-2.0869343807784424	-5.309708097675629	-4.3121202581314755	-3.4969019409468096	-3.7268918414517116	0.468	4.858014930392183	0.2842918161026534	0.18263406450192826	0.19405832529644076	0.3390157940989751	0.9397556369342228	0.7790127900133855	8.845880953334194E-4	0.7123015932838489	8.845880953334206E-4	0.712301593283849	1.5813461590008884	0.4871565028887726	1.9374891082542312	0.10629759635361301	1.5080108413899425	0.8683510654435707	0.1709802379939912	1.6907560784427618	0.5362741856650046	0.5803934082032232	0.7401776955765875	0.6278998454367095	0.36952440377096285	2.1635984114740765	0.6860892586177239	1.0	1.0	1.0	0.0	1.0	1.0	1.0	1.0	1.0	1.0	1.0	1.0	1.0	1.0	1.0	14.0	-55076.95450732825	0.0	0.0	70.0	-1323.9121585480605
430300000	-56795.32068822383	-1359.9285482359296	-55435.392139987904	0.41830930562604957	2020.9214167217713	50.5402476727342	0.20027390866097036	1.9918109984323564	1.6271377987654816	5.55776913809107	3.4826674878218995	6.049645399177434	4.53120430948583	1.6522536020342016	2.0317744436214955	3.247275350931933	5.632168004422638	2.28095594619842	1.9579662719211364	1.1996007538295819	0.24208092809347026	0.7822157982484972	2.0880365661407323	0.8707968185587558	-0.07072796180027494	0.7100976867273832	-0.7052156963066295	-2.056438258586203	-5.370989002046053	-5.1598826091848125	-2.756935307605187	-0.9101988850245499	0.468	5.375257678047578	0.292296440661804	0.1776669998221164	0.19140260737845172	0.33863395213762537	1.6947684287850509	0.8014014642426719	8.946768035609402E-4	0.6750830883988339	8.946768035609379E-4	0.6750830883988325	1.229973411201158	0.3042690704902875	1.444203755660742	0.11377766326892355	2.8942733638131677	1.559468035972865	1.4870255800802765	0.7741673550563402	0.4947694279699216	0.620124872231117	0.5373950543269627	1.2106425339956195	1.0669047742904838	2.155180866496855	0.9764046600401713	1.0	0.0	1.0	1.0	1.0	1.0	1.0	1.0	1.0	0.0	1.0	1.0	1.0	1.0	1.0	13.0	-55058.762669859425	0.0	0.0	76.0	-1295.6288211546196
430310000	-56782.83856537802	-1376.7529171407725	-55406.08564823725	0.4177222591947555	2020.9220037682026	50.43736381726581	0.28754678321350435	2.0643794705560263	1.9603516100484946	2.44806295380727	3.7131338859026597	7.401508945663669	3.892813189846307	1.6663875188659099	2.7014319486176204	3.494808258343466	4.273691149051109	2.514877801011568	1.9999801684428102	0.9120768700195405	0.4188563534459077	0.9246471817084498	1.8574272305176467	0.7909746785983156	-0.1831605354935812	-0.07770819782811637	-1.0393581617169738	-1.7447320869815488	-5.741721276182068	-6.467010121352418	-5.837801229220101	-1.5150983052098068	0.468	5.262295059965464	0.2964832086399302	0.17822106322233833	0.19143788662494168	0.3338578415127872	1.8488491653644354	0.8316951962398152	9.300748653325779E-4	0.7689885146332779	9.300748653325769E-4	0.7689885146332786	0.7161863474411835	2.8665118355946464	0.29988100074610946	0.09041442553980512	1.5040478252481473	1.6655113803763961	0.5937616061534644	1.3390367453837666	1.0363979638353895	0.8283825637751856	0.3109060339647452	0.7924942225912749	0.6781789698555404	1.4276507875467623	1.713767556510067	1.0	0.0	1.0	0.0	1.0	1.0	1.0	1.0	1.0	0.0	1.0	1.0	1.0	1.0	1.0	12.0	-55037.41799273086	0.0	0.0	75.0	-1310.5323458197454
430320000	-56752.202201462045	-1349.0852045261574	-55403.11699693589	0.4262966126746922	2020.9134294147227	50.903021344204454	0.5672515842812814	3.915235889391572	2.3175567364591227	2.0796928232850656	3.7590882108889376	4.9912723835934845	3.9865266793660137	1.6200177588839464	2.106378239981623	3.6961129769882866	4.199233839054544	2.683094786882926	2.238054817365414	1.101411272036935	0.27258538676184985	0.542606189351176	2.7861873874823564	1.4222911733125665	-0.20106954105632938	-0.06405829497102827	-1.092330559788914	-1.829319402796425	-4.842207556229663	-3.121615606191109	-1.9567581918185954	-2.0461412897183644	0.468	5.009808971844985	0.2932797314890812	0.1834722202177683	0.18816942924355834	0.33507861904958963	0.9607755996137541	0.7871882259331453	9.097643116650966E-4	0.6912087592142493	9.097643116650965E-4	0.6912087592142501	0.5326987197522206	0.5029005585720467	2.1900237340460853	1.134382994187867	2.0221159260486576	1.5997539185129295	0.9988136208981931	0.803110260618139	0.8283408280440414	1.9848497518083315	0.48424024565740326	1.1232545287789666	1.3044814205334074	2.375752222918891	0.7677667114742222	1.0	1.0	1.0	0.0	1.0	1.0	1.0	1.0	1.0	0.0	1.0	1.0	1.0	1.0	1.0	13.0	-55028.43270078185	0.0	0.0	77.0	-1282.4546862743734
430330000	-56775.54213938788	-1333.128569658301	-55442.41356972958	0.42221992476984804	2020.9175061026274	50.362339220711974	0.8716753005593911	2.484494627457761	2.5673765690627435	2.8953753854250115	3.3516385839687315	3.821930959310645	3.7697809610571853	1.8137156498390021	2.613864971665829	2.9727965685679916	3.1819981164135793	3.0426402225551406	2.003449560439174	1.1900563492164569	0.3338152551713551	0.689756121679555	2.204333391201401	1.4536391167149405	-0.7031550535622085	-0.42659619645739655	-1.4078710328006285	-2.356674598884352	-4.9990981537324695	-5.167569193378431	-5.713652598578643	-6.2013932841308215	0.468	5.419320407731942	0.29548897092981097	0.17437793470047944	0.19136185132641528	0.33877124304329176	0.9048195686360353	0.7909097299986482	8.94145493618463E-4	0.7985851807113242	8.941454936184621E-4	0.7985851807113243	0.5811547840348111	0.22389297923896304	0.5771968854975679	0.040280680067019785	1.1181302226737404	0.6178169188193665	0.8919914695771013	3.0153925905202703	0.7411918516918116	0.6886914552244252	0.6288459089860325	2.1648887539552923	1.0841033255649741	1.5356441636663423	1.3518433072155938	1.0	1.0	1.0	0.0	1.0	1.0	1.0	1.0	1.0	1.0	1.0	1.0	1.0	1.0	1.0	14.0	-55075.34376575964	0.0	0.0	78.0	-1261.7853212461507
430340000	-56758.20534011079	-1351.4680110140275	-55406.737329096766	0.4168492648221933	2020.922876762575	50.182426090927926	0.35457489587033325	1.4642570052744004	2.5774726615686037	4.506532523092752	2.9797881806644435	3.5827798593980806	4.30231533612672	1.5362634805692212	2.332391444196685	3.518985371761149	3.855394488721699	2.8505058268176664	1.8657320454295483	1.21556784021445	0.38569963684299946	0.8163637682648535	2.132046038667279	1.6881118243747841	-0.6115170722530736	-0.06851196211504018	-1.4691445958713416	-2.1945526043898993	-5.039670943962416	-6.223884007167127	-8.691411769077053	-7.837859368258153	0.468	5.208142855770255	0.2902459390626495	0.17791765237007093	0.19313882448841432	0.33869758407886263	0.6134680160641363	0.7220453082262847	9.531596636502512E-4	0.7521272934190301	9.531596636502507E-4	0.7521272934190312	1.272728546591034	0.430383224940525	1.1423942728659369	0.957486197856148	3.0048613100367225	2.554302777385935	0.7734097306266748	2.0632349219588813	1.3254517789116194	1.1855066667330463	0.06689557091446666	4.176860546088015	1.717430644960591	1.7805712057780774	2.940076506737461	1.0	1.0	1.0	1.0	1.0	1.0	1.0	1.0	1.0	1.0	1.0	1.0	1.0	1.0	1.0	15.0	-55062.73331384774	0.0	0.0	66.0	-1271.3669712872966
430350000	-56766.02201854811	-1352.9776963112597	-55413.04432223685	0.41796154428775417	2020.9217644831097	50.59592032110193	0.3545253765468418	2.137940645016973	2.098300612007174	5.0376134404034945	3.7456895135973904	3.7470149908476067	4.569092900937232	1.7801327692674866	1.9270246737222574	3.1586722226785118	3.899615963577426	3.3742212146334105	1.963902671181398	1.951857606850581	0.08041055923623816	0.8050697735060479	1.9456789052304215	1.4048138773339658	-0.39877175827669237	-0.2144637877132438	-1.1796849397418088	-2.645732903087622	-5.3427910937913445	-4.317663957648503	-4.88447925806409	-5.519853153501667	0.468	5.3078595901571815	0.2912194558325685	0.1794779640514542	0.19334527925017825	0.33595730086579656	1.399386460387688	0.8161448527036362	8.928575078466373E-4	0.7553767796472157	8.928575078466356E-4	0.7553767796472146	0.8384286751266243	0.5747248667102789	0.9866759594810071	0.14813667661847688	1.5755579283504715	1.5488888369119695	0.27820573155128436	1.2815131995800106	0.5982206521686954	1.4851510264431025	0.3647146112911697	1.217572152079034	1.3507951259992739	2.663939075063623	1.0056111106421297	1.0	1.0	1.0	0.0	1.0	1.0	1.0	1.0	1.0	1.0	0.0	1.0	1.0	1.0	1.0	13.0	-55079.41832477817	0.0	0.0	71.0	-1285.510816787465
430360000	-56796.10252355838	-1335.5031467153224	-55460.599376843056	0.41943936669816784	2020.920286660699	49.82850286271531	0.5422597733348905	3.558529321590334	1.4838558515183222	2.8156874824682845	3.1227221336762923	4.043512193583107	4.211012237637278	1.5403085549875564	2.0728227578678764	3.7999877609690667	3.0301592097259435	2.3298566459066903	1.9108546351592754	1.3516784189657258	0.2993246512336455	0.18205979516535764	2.0719208042561092	1.2652472909246042	-0.2206248673807869	-0.36978928798882604	-1.1874990268232404	-2.9529379506932445	-5.582450121542981	-6.225557489597087	-6.951629254703217	-5.510580547491819	0.468	5.686331824640101	0.2905257915112905	0.17933149826062686	0.1934365878807364	0.3367061223473437	0.9273267731127443	0.7889477598586646	9.064886967592638E-4	0.7427477172865371	9.064886967592636E-4	0.7427477172865368	0.34882564901045743	0.19474400492326324	0.47871460577809777	1.5381240630829318	1.8407416772091225	0.6319186390944904	0.21832281711863671	0.9284856901675687	1.3951622866633355	0.8659495228661077	0.36272301660786926	2.076020839664664	0.38932149841679914	1.2825837757756	0.6297773559717892	1.0	0.0	1.0	0.0	1.0	1.0	1.0	1.0	0.0	0.0	0.0	1.0	1.0	1.0	1.0	10.0	-55112.45527327768	0.0	0.0	73.0	-1279.3189001284422
430370000	-56767.72626465085	-1337.6956727044462	-55430.03059194641	0.41638463879323573	2020.923341388604	50.015820073010694	0.48568495367963727	1.365926724439639	2.161613276989198	3.029403597570137	3.103255673461043	4.601374177850688	3.976375890811819	1.4970169286320878	2.292356886581136	3.6494118333853693	2.965410492038271	2.9315148782269267	1.9739002222204332	1.3143807445911717	0.47675966854375174	0.5026995648132856	2.009101655437253	1.262471274241769	-0.46014568151424157	-0.18969198997214629	-0.9812060861521545	-3.7641956145716238	-5.383911466011504	-3.9100344974421244	-5.446909601069052	-3.482478012710957	0.468	5.481099273533101	0.2917741604849743	0.18307771524081695	0.18879211920800662	0.33635600506619956	0.3578517321204399	0.6626272565512001	9.034335257800091E-4	0.8380008302943424	9.034335257800073E-4	0.8380008302943387	0.5988307335600723	0.2565168179617619	0.3405813518820934	0.4256219215103129	0.908865569922927	0.5924170138710145	0.3484373345973852	0.4201192371707454	0.26818617315728965	0.32309829056650086	0.3548208174664333	0.5797277500460568	0.4075590027556927	0.6529505741495549	0.6322387084618998	1.0	1.0	1.0	0.0	1.0	1.0	0.0	1.0	0.0	0.0	1.0	1.0	1.0	1.0	1.0	11.0	-55090.99580429639	0.0	0.0	72.0	-1281.7656232845934
430380000	-56828.8815640967	-1361.6462349079538	-55467.23532918875	0.419500266834904	2020.9202257605625	50.33543829087465	0.7300998952912487	1.0561671152145795	2.815714193179092	3.545687748523596	3.6608448853765525	3.9208049167304306	3.529737392114246	1.5189060012226303	2.4525091520044078	3.641184132517773	3.696529130117874	2.750439693937116	1.8400628212400016	1.5220889753448053	0.3674681234221803	0.6184999671593453	1.2207035045452008	1.2088807594111297	-0.7588674278985872	-0.8424079137181939	-1.0754577942805448	-2.8067642290062125	-5.103346386880613	-3.5974267072874917	-4.562852984155972	-4.659262007032123	0.468	5.232368543609145	0.2956339622991096	0.17803953340502388	0.193131233092539	0.3331952712033249	0.9665722529687311	0.7719259133353933	9.09590199659295E-4	0.7256198393969678	9.095901996592957E-4	0.7256198393969691	0.8108119970892761	0.9195286844823666	1.7771746081156101	0.007857617972363702	1.2650630444920115	1.306168272534319	0.31612739192004774	2.1679428529802065	1.1398207874216373	0.05100727815808684	3.6616190258365684	1.767239395451052	2.4985527820896856	1.2324414326683184	1.4984050690248503	1.0	1.0	1.0	1.0	1.0	1.0	0.0	1.0	0.0	1.0	0.0	1.0	1.0	1.0	1.0	12.0	-55109.89744338708	0.0	0.0	77.0	-1293.9997580727957
430390000	-56800.801127425206	-1349.940895384632	-55450.86023204058	0.434737810064026	2020.9049882173333	49.894095151532255	0.4228770152098352	1.1608865106156243	2.147469561768378	3.922874463082025	2.887464452243841	4.520265250360459	3.031614602195255	1.7842721754440272	2.851383775527812	3.34842551083056	3.4162012087698326	3.544971383528955	1.8791836764991028	1.691757936632424	0.5992240310550605	0.9124216991307719	1.5274607512236007	0.766902362546436	-0.6467389710845598	-0.6458379836154754	-1.0798431926389767	-3.3457627281297	-3.5466686179444933	-4.7694023576362765	-6.8364653258298045	-3.453967371600083	0.468	5.01774325072592	0.28879765528883233	0.17899658161556947	0.19254310997784407	0.3396626531177515	1.1603380734407085	0.8060134675402326	8.861420681502628E-4	0.7808321537165661	8.861420681502643E-4	0.7808321537165674	0.3567117874225755	0.2746089931885409	0.5867963365526218	7.273870731687338E-4	0.49344507078611616	0.4424108258698823	0.05011888375637085	0.27713604848060613	0.284392041449234	0.3965263143145159	1.0325726811681593	0.48274925866885776	0.4528801053673086	0.6060350287308646	0.712447691726846	1.0	1.0	1.0	0.0	1.0	1.0	0.0	1.0	0.0	0.0	0.0	1.0	1.0	1.0	1.0	10.0	-55086.5688550509	0.0	0.0	83.0	-1298.4769302289685
430400000	-56800.66840915936	-1344.708587004637	-55455.95982215473	0.4188117692911441	2020.9209142581062	49.68440040552287	0.7187377799450987	-0.45923565010836576	1.6575515800099323	3.2875800599573233	3.4646728958609314	4.233770405845374	3.0263074434479638	1.9521886813164646	2.2561889315494965	2.9035306560542997	3.5218867434534373	3.5822607521294194	1.9058003261445793	1.2959325213064992	0.26972486065434803	0.8950195276728423	1.5077153679285555	0.9704113533843844	-0.7070077643174426	-0.9439852504510895	-0.8030680133834305	-3.308156799559323	-4.6397537668288935	-6.210226582422186	-5.585147702308687	-5.271471413452976	0.468	4.644727916555472	0.29060892851136205	0.17801855470760827	0.19170986366327555	0.3396626531177515	1.3178673682306212	0.793848212685865	9.725738848330896E-4	0.7457576753777878	9.725738848330931E-4	0.7457576753777878	0.5707596808724222	0.06263070559706597	0.3555557424368305	6.858096309471116E-5	2.03376668284223	1.5386303169539233	0.1537834186674636	1.4548571405985258	1.0435579383655906	1.6521490066615117	0.1533827679267818	1.1975293115339896	0.24516403790600494	0.779588402148209	0.8940249578618439	1.0	1.0	1.0	0.0	1.0	1.0	1.0	1.0	0.0	0.0	0.0	1.0	1.0	1.0	1.0	11.0	-55093.10356949309	0.0	0.0	80.0	-1286.588127487615
430410000	-56774.00980995379	-1321.0592932893994	-55452.950516664394	0.4170052554199658	2020.9227207719773	49.91086050942255	0.4611453353081755	-0.042496681296132155	3.0481953177498844	2.9925281981456586	2.2274399188624274	3.7226938070244273	2.8057872105092603	1.9536104148050395	2.5440388329940857	2.7531262528442415	3.4439626297400636	4.356040895285949	1.9178518972478074	1.3681313289046853	0.17028602867368564	0.6656641796501523	1.2923404920479902	0.8008767092585001	-0.23198671136423768	-0.8906260575000879	-1.3203692089465209	-3.0516762438911456	-6.079713047801507	-4.03748778125678	-4.958364410464176	-4.429151830228685	0.468	5.815365014219186	0.29117477479999376	0.18282731239426275	0.19468142566874247	0.3313164871369984	0.9248119828352908	0.7827988954640167	8.97205936733537E-4	0.7191007153649709	8.972059367335383E-4	0.7191007153649703	0.5396687101022619	0.4721748098604897	0.48187250311337376	0.00736323498530025	1.3275058328395313	0.5658870333617612	0.30918038946436643	0.9179710210047749	0.7729170216309472	0.33486629995499484	0.20787736891997105	1.002048180236364	0.7581815447294454	1.1663510329145241	0.5251410887031323	1.0	1.0	1.0	0.0	1.0	1.0	1.0	1.0	1.0	0.0	1.0	1.0	1.0	1.0	1.0	13.0	-55108.5133442661	0.0	0.0	70.0	-1263.0206629914671
430420000	-56762.720942140375	-1329.4138219825716	-55433.307120157806	0.41943726035026563	2020.920288767047	49.37721309889721	0.3933421586340413	-0.5888060030910576	3.3660553579715975	4.134559929135685	2.99646685620639	3.845258789964086	2.7413742998258943	1.9076194253103085	2.812780336557033	3.2680567899123467	5.278520727498601	4.002155841685054	1.8370015148235488	1.431607316342278	0.3738360944823798	0.5717453840379918	1.1368590887366077	0.7276352546241599	-0.2999405121108831	-0.6857480857646829	-1.2572857007451572	-3.7025810514005815	-5.41978143944052	-5.0882617047581995	-4.717903045613851	-5.815618435756541	0.468	5.573251798033602	0.29413030101908966	0.17770403861383957	0.19198657647907916	0.33617908388798906	1.383375835086966	0.7947496890749037	9.009339657257907E-4	0.7687968628159557	9.009339657257906E-4	0.768796862815956	1.927878670321348	0.10555657493049168	1.6019236714684704	0.11703075631234756	1.5823665165450174	2.2458671309870817	0.11116765867123753	1.3753177844066429	1.2903383897449971	0.2181701348244449	0.8305086241433567	1.2311587986448373	0.405833881141265	0.8131273244069805	1.2416509062549697	1.0	1.0	1.0	0.0	1.0	1.0	0.0	1.0	1.0	0.0	1.0	1.0	1.0	1.0	1.0	12.0	-55080.7118678423	0.0	0.0	73.0	-1265.3078153441256
430430000	-56760.75926498374	-1328.565655406541	-55432.193609577196	0.42349172762683834	2020.9162342997704	48.85038054023265	0.8486473469969901	2.1270138278125454	2.410358935814742	2.261393251171834	3.143122854974693	3.159360408823098	2.8112558622710013	2.162762772682356	2.772166830100285	3.120609294443502	3.6638970243069506	3.655042965410661	1.6102873628443701	1.595646486331508	0.09184893441550276	0.7887127285314747	1.7556310760034421	1.4584802629128277	-0.2808092481056472	-1.0084758724315244	-1.2758724120585345	-2.591874328671718	-5.857637126640572	-4.327056852303453	-3.769910305512556	-4.682014771643388	0.468	4.927999373891391	0.2918670380738841	0.17512430605441	0.19213103536176676	0.3408776205099366	0.6853385611778409	0.7856232196296516	9.371867572102461E-4	0.7031316319851652	9.37186757210247E-4	0.7031316319851665	0.4964397437253033	0.1483734230616579	0.7053171080529537	1.348009653402894	0.8998958985011994	0.9602981646408506	0.020616154906740743	0.6855859813461151	0.4385976198310556	1.970567297857515	0.5331548127492508	0.6757558397993506	0.33617067175331594	0.923589660231705	0.5619183887901515	1.0	1.0	1.0	0.0	1.0	1.0	0.0	1.0	1.0	0.0	0.0	1.0	1.0	1.0	1.0	11.0	-55077.02737896834	0.0	0.0	78.0	-1275.6199201651125
430440000	-56775.865450617915	-1364.7197023887675	-55411.145748229144	0.4292545226977847	2020.9104715046994	49.57594252168168	0.6473104642768872	1.0962970286444846	2.201760344010246	3.9010424091775593	2.6156157365418986	2.5319788195105177	2.911268339054123	2.267038921958963	2.1210512164594455	2.8273901125591	3.129133858310455	3.7626364582034237	1.5749093830516752	1.5425093543933088	0.15549894424957608	0.4858761707769228	1.8280628866757744	1.0348188247265298	-0.15842722812708754	-0.8582621940702508	-0.4482039896240629	-2.7686834642765588	-5.093301489253086	-5.962264469915763	-7.34611912639251	-6.892356476958197	0.468	5.586096331662258	0.29370124101012274	0.18261063681880607	0.18699935276723345	0.33668876940383524	0.7308961034302341	0.7418260007087542	9.466819935585155E-4	0.7782403316345815	9.466819935585117E-4	0.7782403316345787	2.0204305744762356	0.2687948030291619	1.8342587826469479	0.9814680388321846	0.8883002292881099	0.8934832932710082	0.06334264437744765	0.730399442626839	1.3581159429530472	0.5646521545566432	0.9742515945151844	1.1580965222147992	1.4427437268580805	1.6590509760325447	1.1920589403197432	1.0	1.0	1.0	0.0	1.0	1.0	0.0	1.0	1.0	0.0	1.0	1.0	1.0	1.0	1.0	12.0	-55066.51827617526	0.0	0.0	72.0	-1299.8607934615086
430450000	-56779.415155605144	-1384.2922957270162	-55395.12285987813	0.4189711682553992	2020.9207548591419	50.02180474688398	0.45783316905178806	-0.47474435795742	1.4996467113253509	3.168229950677365	3.0668162191601103	3.588239923742365	2.491957057037651	2.5999146469129277	2.029378843076485	3.2854922880114144	2.9305769654663347	3.82996262869312	1.9522222474599016	1.4104989267540822	0.49311308661532843	0.6154089685022952	1.6959073527086705	1.1081031028141046	-0.13693170346399286	-0.850895203175716	-0.43015078273956486	-2.8804150282435206	-4.902531630177835	-3.6442070160629676	-3.505239813485601	-4.679534859609436	0.468	4.771951133771781	0.2924659499325362	0.17942275393954268	0.19031227422701413	0.33779902190090444	1.2489346449974188	0.7860874532262196	9.019190737095331E-4	0.7698583811643743	9.019190737095334E-4	0.7698583811643739	1.2802364106122408	0.5226846088854614	1.2103692010889355	0.42379985207889503	1.5275330195086654	1.526976972940272	0.25715676353665623	1.236502434182478	0.5150035120654953	0.47357581080808575	0.38508781450800295	0.6114113349010785	0.6209226468357533	1.1168876389882358	0.37861475650862186	1.0	0.0	1.0	0.0	1.0	1.0	0.0	1.0	1.0	0.0	1.0	1.0	1.0	1.0	1.0	11.0	-55060.254703456274	0.0	0.0	73.0	-1325.302966302283
430460000	-56796.71666984812	-1376.2869460147133	-55420.42972383341	0.42396303476908526	2020.9157629926283	50.38717108665161	0.6233471148010246	2.437076342281652	0.9823484188338608	2.28649169404256	2.5034557885988176	3.0409894694057034	2.7710962169954136	3.50924348430882	2.018343956362252	3.5162284814074334	3.2483134593421314	2.8875779082640154	2.330719779323108	1.3155283612820892	0.08392307810702354	0.6771946079894028	1.9102091739870424	0.7839967339705151	-0.27117037524890697	-0.6585219170645795	-0.7115761208561034	-2.8786410991238793	-4.745155463519707	-5.492066451597107	-5.9983904779476545	-7.63759993165074	0.468	5.275889049824378	0.29433129538929514	0.17924416078708902	0.19048917094176301	0.3359353728818503	0.7828267351874965	0.7414610004943423	9.82393984314821E-4	0.5724897512516386	9.823939843148215E-4	0.5724897512516401	0.7818263952191056	0.24897576334828445	1.4716052391387864	0.7259000796095618	1.3176951130877852	0.2785560631867459	0.8189433007942113	0.48433375382441424	0.12040548634443705	0.22151003964348898	0.34340979447211994	0.3589652963738447	0.701411560946012	1.0417771311606283	0.8706049281297368	1.0	1.0	1.0	0.0	1.0	1.0	0.0	1.0	1.0	0.0	1.0	1.0	1.0	1.0	1.0	12.0	-55076.2903206352	0.0	0.0	70.0	-1327.5853332633103
430470000	-56779.87722130247	-1374.2570816751224	-55405.620139627346	0.43841286611629854	2020.901313161281	51.207956595909465	0.5702459090231147	1.5756773366478056	1.5917897910965577	3.516328004485199	2.4402053882731103	2.984451503673667	2.8222725214067714	2.7696415568436574	1.799048582837192	3.240034813508482	3.7312002506715536	2.6905374745114408	2.329652503248562	1.2008437116383976	0.4174771547071702	0.4054566232483846	2.2385115425924633	1.1159680721894358	-0.23702374209738764	-0.7218107680692547	-0.46020296626937407	-3.2302462701263197	-2.073046867535818	-3.791956313359502	-7.5379497584238155	-9.291121402609276	0.468	4.79614450495729	0.2937355599090397	0.17748905587141933	0.19342391678991655	0.3353514674296218	1.4031971333309259	0.8163226224117065	8.77924496383641E-4	0.5462281783378703	8.77924496383645E-4	0.5462281783378716	0.8316598381354293	0.1860224195431436	0.7671796925508557	0.20758915069366396	1.3844059902956267	0.9110326965962702	0.22560375046278802	1.3837700436315166	0.35621644877812947	0.6293740512336095	0.40814301027587524	1.4693833362892004	0.5169708051185955	0.6603592667139184	0.76993630481033	1.0	1.0	1.0	0.0	1.0	1.0	1.0	1.0	1.0	0.0	1.0	1.0	1.0	1.0	1.0	13.0	-55077.89299320466	0.0	0.0	64.0	-1322.0754029910418
430480000	-56772.288679519705	-1385.2022492178685	-55387.08643030184	0.43598451323087367	2020.9037415141665	51.088771216185876	0.7531367026849951	3.1348510909699323	1.922699293961797	2.704909032386774	3.288667418035667	2.9816349839289886	2.9122378009870658	2.902133362777436	1.985102188800666	2.835151341337639	3.725088489479038	3.755996079688864	2.429794632119983	1.2327361405909143	0.3741742497358041	1.0085391086426003	1.7358604114095038	0.6379786829752966	-0.45028893962225136	-1.051606631862624	-0.30571707200861975	-3.248803454312678	-3.9752302300709923	-2.653603774110204	0.188608883154326	-0.9866290331981373	0.468	5.373666897497664	0.2887821428738703	0.1786547268820354	0.19090016899845297	0.3416629612456388	1.005412763812093	0.8097754578637829	9.033446643368188E-4	0.7997538709056463	9.033446643368203E-4	0.7997538709056473	1.6953482941729963	0.660878725213369	1.8441769539425412	0.029885562731019583	1.804581986044576	1.1907560611075179	1.9724894867344043	1.4669723755660675	0.5485702265585631	3.063245953768854	0.45700807733555	0.08904033408127678	0.8884247929182536	1.4276139406423338	0.6925172565661869	1.0	1.0	1.0	0.0	1.0	1.0	0.0	1.0	1.0	0.0	1.0	1.0	1.0	1.0	1.0	12.0	-55064.49224099929	0.0	0.0	62.0	-1315.621981550171
430490000	-56760.6404769466	-1346.2474914550428	-55414.39298549156	0.4309274311446694	2020.9087985962526	51.13369547815889	0.997410331333817	2.1044711707873	1.6663536660078329	3.5146584703010344	2.5939386855462505	3.876507998905267	2.583853891476487	3.03651213868538	2.302030231214027	2.9972116892126626	4.164655136852584	3.4634452058689806	2.1901934888821732	1.474925310829126	0.2927933378427888	0.4189242616283077	1.7722361914250941	0.9229961404497881	-0.16939742425771206	-0.6061712162747592	-0.44902901297126097	-2.9197703609370573	-3.8424867892705796	-4.4146429543836545	-5.597028577071614	-4.330633693777947	0.468	5.220427513333275	0.29414992640838145	0.18019053140431118	0.1900050098343094	0.33565453235299536	0.8430305173137858	0.7809028151460833	8.727848322821663E-4	0.5853090114365153	8.727848322821659E-4	0.5853090114365165	0.546591755745985	0.23342254716776129	1.2270195880671353	0.268216085739749	1.4576678870388469	1.0751509523986524	4.497545597004519	0.9308493941441539	0.3812407015611998	0.24194559973865157	0.4547284878318895	0.6342764938749718	0.35533676402827236	1.0501759222929965	1.6315552830372582	1.0	1.0	1.0	0.0	1.0	1.0	0.0	1.0	1.0	0.0	0.0	1.0	1.0	1.0	1.0	11.0	-55070.996133535176	0.0	0.0	70.0	-1292.996552990966
430500000	-56738.24568072567	-1368.0661873772328	-55370.179493348434	0.4241327939844098	2020.915593233413	51.19327051858118	0.30657842202762736	0.8264151630452822	3.478612560362184	3.256202844721264	3.2479087631325174	3.539889305117353	2.5400902279300928	2.675929535839923	1.8250101136768766	3.621041272670479	4.133537975590129	3.2846660066316287	2.5982868376192885	1.1367767795575834	0.2303972887029908	0.8503225994177667	2.1006238579464926	1.1205379487944518	-0.36450599736565986	-1.0304005969925238	0.021486874163844927	-3.0110082664056996	-4.5909280823792225	-3.5085109672259214	-4.53967111630806	-6.992660151397613	0.468	5.015554630571563	0.2897849627687149	0.18021706047301309	0.19276880558233905	0.3372291711759304	1.1207050284789286	0.7803279349873012	8.622014474202541E-4	0.7847652416770966	8.62201447420254E-4	0.7847652416770976	0.9923180192042089	0.277577576578271	0.9595944331023644	2.1050767287657415	0.3697053035734861	0.9198353489966091	0.069670417955988	0.5836675740975813	1.0730000523592635	0.443334196953301	0.5775573622221141	0.456993040000268	1.2525392603432084	1.1890863628114445	0.8212815575774429	1.0	1.0	1.0	0.0	1.0	1.0	0.0	1.0	1.0	1.0	1.0	1.0	1.0	1.0	1.0	13.0	-55033.27579893736	0.0	0.0	70.0	-1303.2397244460108
430510000	-56775.96403680656	-1375.1871982887608	-55400.7768385178	0.43228256188371994	2020.9074434655136	50.779846298807804	0.7770443444266304	3.3640153490757925	2.732839661005329	2.44013747724091	2.568628192899289	4.910965990370793	2.3535019585301398	2.8956160510590623	2.0990177356691087	2.936648695955064	3.6121232578343374	3.004189505024734	2.729581849566715	1.1009116725190025	0.2766320306589908	0.7193838149834887	2.0942348464823897	0.7206128088640518	-0.6469328105656569	-1.216762657268848	-0.6968480238356651	-2.9037467116456006	-3.3575450238186852	-5.218028148229936	-6.018493000259961	-5.086388704973537	0.468	5.827018447076616	0.2916249842246095	0.18208641528512573	0.18925864267832973	0.3370299578119324	0.8327032244057515	0.7673580570057322	8.960473311210542E-4	0.7956468235465866	8.960473311210548E-4	0.7956468235465876	0.5820870073067644	0.5920153877155528	0.5891231442260338	1.3193885459080847	1.175316205231836	1.033335007098878	1.453845976330122	1.0395899058393823	0.4402951921596258	0.646268451353096	0.5760590542710136	0.4832746058660674	1.5292265811096788	1.090403140196071	0.7374533867675075	1.0	1.0	1.0	0.0	1.0	1.0	0.0	1.0	1.0	1.0	1.0	1.0	1.0	1.0	1.0	13.0	-55059.8755778876	0.0	0.0	72.0	-1308.3557197222262
430520000	-56783.898339379215	-1380.9210958605004	-55402.97724351871	0.41627574290029595	2020.923450284497	50.87998737362886	0.6852597265566551	2.879856095126925	1.8312641741431237	4.033213746205984	2.6647823371633774	3.6912108805155577	2.5808489021627117	2.7819323517153154	2.3972521321464573	2.9076597764990324	3.7185875877150294	3.318157225336889	2.6915233180846467	1.454303436663134	0.35138779106714735	0.7502709064836521	1.7755507544204663	0.6766214577584687	-0.4671652391008559	-0.9380620472536132	-0.46899218141499416	-2.7397693403749086	-4.3762709620034315	-4.907713698029663	-2.230566704901297	-1.5171654959606489	0.468	5.445762025686479	0.2910126932254781	0.18097829606594268	0.19290543129517873	0.33510357941339786	1.8475250247577526	0.8276590886519273	8.92536529208846E-4	0.6663491418348734	8.925365292088435E-4	0.6663491418348731	1.8471349424568906	0.1673622896146216	1.0374537734198195	0.37560688003372694	1.7524322306042623	0.5759012395072968	2.8521832422880893	1.0721801978823626	0.7425086808886984	0.9228551827336131	0.998957017708098	1.9809712959544692	0.08018876140733527	2.261342237807273	1.6958025006606694	1.0	1.0	1.0	0.0	1.0	1.0	0.0	1.0	1.0	1.0	1.0	1.0	1.0	1.0	1.0	13.0	-55049.91764209177	0.0	0.0	70.0	-1313.7983083508368
430530000	-56787.82471366207	-1374.949414291917	-55412.87529937016	0.421800053126282	2020.917925974271	51.32261490834973	0.7566584997125867	2.5677291496372288	0.9555647652570601	3.1494397410571975	3.367698512944348	4.722274188567033	2.5517465269941773	3.2534624375209487	2.2032411417075415	3.1315257811082344	3.8800801376444007	3.52123305931589	2.2459874982307344	1.5359195095929803	0.30446925239007366	0.4887289098546269	1.873008522567731	1.2649266433613038	-0.43672052856141014	-0.6298514106967683	-0.87383071910478	-3.4936556390533178	-5.35768991511188	-5.720302464387097	-4.167635540637211	-3.0989329017225606	0.468	5.062788950750527	0.28982019010308846	0.17600315905903516	0.19332107622108768	0.340855574616786	0.967612749434843	0.7808004072717152	8.430354235031102E-4	0.8287145020513108	8.430354235031097E-4	0.8287145020513099	1.1740406564893804	0.41318644266136184	0.8163204202001406	0.1395057595913814	1.1791989157215692	1.3052696881536061	0.15136469500372637	1.133583264709793	0.4611187382907483	0.9705266937352415	0.475635128626349	0.6562786293993568	0.9246032536860589	2.039569701353826	0.7743487897634325	1.0	1.0	1.0	1.0	1.0	1.0	0.0	1.0	1.0	1.0	1.0	1.0	1.0	1.0	1.0	14.0	-55056.47488848977	0.0	0.0	74.0	-1304.042943714475
430540000	-56795.175663548885	-1371.9136590461994	-55423.262004502685	0.4238612204587235	2020.9158648069385	50.54216191180364	0.5039806959805365	4.082614770292738	1.9526958368273764	3.275299255173232	3.165777118371191	3.3786295266271757	2.576424681088549	2.2864234342167564	2.2482256754681655	3.340209627196635	3.55295886690134	3.844281709096144	2.3832747478310807	1.2559723423064395	0.39319657575412137	0.5041419678771192	2.9239292586079877	1.289339100519093	-0.3026943260131686	-0.5599970082282819	-0.9672839145010648	-3.040808028670043	-4.359049085985668	-4.533537873825218	-8.507335624344442	-10.69347642316507	0.468	5.611181443243893	0.29316427715375815	0.1774321711033455	0.19318369376317235	0.3362198579797213	1.1518826252065155	0.7971050427988338	8.933971713276964E-4	0.8206414491825058	8.933971713276976E-4	0.8206414491825023	0.7249738386561333	0.5191518196978068	0.3396599075265555	0.9581001919240177	1.4800382498329856	1.7530262907770653	0.6237452854477541	1.4618480545239423	1.0065598513298095	0.6960123437784674	0.20114509046313786	0.3084002813809651	0.6235354222106656	1.9689930636586688	0.7060142373621767	1.0	1.0	1.0	0.0	1.0	1.0	0.0	1.0	1.0	1.0	1.0	1.0	1.0	1.0	1.0	13.0	-55057.51471127363	0.0	0.0	76.0	-1303.7568255933154
430550000	-56804.38593481275	-1367.9296831391391	-55436.45625167361	0.4204414844970921	2020.9192845429002	50.49162202415836	1.1095177216595613	1.803158933015648	2.1633937102520626	2.3240221951362248	3.837102888999079	3.343320810087899	2.0408232659633385	2.174474753815136	2.478067889079247	2.5759881143953773	3.5582569759497136	3.6174250202976315	2.3182058275657265	1.3750957814446159	0.25146947799022656	0.5742647897490835	1.4761405726137413	1.2890979948483605	-0.5456812672498915	-0.8619613314201591	-1.0284870756362123	-2.870196909425178	-4.262267304253958	-4.701976942258905	-4.6308993531632305	-4.559426472792785	0.468	4.982657227036921	0.2905455259790479	0.18051054110556444	0.19087164732703837	0.33807228558834673	1.4869160447470862	0.8058258191132562	8.733563270311661E-4	0.5269018589824297	8.733563270311681E-4	0.5269018589824301	0.3717510734557699	1.0831410564924038	1.3466185691883037	0.37873319838632447	1.3950263145244843	1.168642494040056	2.8225934971613436	0.4709200819172525	0.6322471874417386	1.7834054672210353	1.2290528647557404	1.1872480635748401	0.9629130330445427	1.883175045772183	3.5687369082919647	1.0	1.0	1.0	0.0	1.0	1.0	0.0	1.0	1.0	1.0	1.0	1.0	1.0	1.0	1.0	13.0	-55065.15175945795	0.0	0.0	71.0	-1306.6641079554515
430560000	-56776.693391318484	-1387.952535132616	-55388.74085618587	0.4450293667711755	2020.894696660626	50.24537741290469	0.6654421119263537	2.8321443207322146	1.2518246480771171	3.1129096221971504	3.2064926857471456	3.2586543366023157	2.0066293877248795	2.421187219781331	2.1221708198191953	2.6456844151453973	3.8175320658616148	3.1547985458551104	2.009247912240798	1.2035929067093427	0.5428866738169822	0.8332947621852849	1.587825192310794	1.4076405717447407	-0.5581078244077158	-0.1778125184590274	-1.0331661555627323	-2.9185500340562056	-3.4978554829588657	-5.175967572454252	-6.627008867012996	-6.370257463639125	0.468	4.955897907274575	0.2947931444555017	0.18018260306863265	0.18751948774833507	0.33750476472752805	0.7130299436640051	0.7652333220328991	8.950976961463493E-4	0.5518041391298119	8.950976961463497E-4	0.5518041391298119	0.5384874542138408	1.7294311781521752	0.5242817008884924	0.20279043078943654	1.7973617185436035	0.574518864035218	4.714089833585315	0.8033649549315907	0.9304653864764894	2.6498276605166886	0.3962938669161607	1.068996282531032	0.653072650850314	2.1680207436945413	1.1173267259134718	1.0	1.0	1.0	0.0	1.0	1.0	0.0	1.0	1.0	1.0	1.0	1.0	1.0	1.0	1.0	13.0	-55036.34862575261	0.0	0.0	66.0	-1328.022221944481
430570000	-56793.638131799045	-1381.6763663469283	-55411.96176545212	0.4544735422757474	2020.8852524851216	49.392322185407856	1.2963891818577662	2.5168903888555336	1.370161574479406	3.522497244702861	3.5519515521561345	2.988164315122706	2.203858084926794	2.200698319518047	2.209943743739006	2.9195378994559773	3.2240192321071297	3.1696032783022905	2.15892135915677	1.0095649248540521	0.42267011499856233	0.7875724552261218	1.283655362238679	1.6100965420124163	-0.37343637834921717	-0.2095794238561893	-1.367985270537881	-2.932737592016109	-3.8070327803051445	-4.191950202289835	-4.584105204420771	-4.802494584622694	0.468	5.211751974714466	0.2977755209967279	0.17634489569762524	0.19091010737400257	0.3349694759316418	1.077434055488003	0.7913116757442467	8.937011498355567E-4	0.6862694010198525	8.937011498355592E-4	0.6862694010198527	0.6827187656281621	0.8586098121661716	1.2963481263941088	0.42882946677235945	0.6365023679685615	1.044933376713536	2.24376138363679	0.980552780072175	0.1711026685519228	2.7154854461255806	0.7111642029067995	1.0118271630839044	0.5709505824821741	1.0715638342970775	0.9885719598422544	1.0	1.0	1.0	0.0	1.0	1.0	0.0	1.0	1.0	1.0	0.0	1.0	1.0	1.0	1.0	12.0	-55051.89462779484	0.0	0.0	73.0	-1320.8928270501833
430580000	-56763.32896963769	-1349.9787765905517	-55413.35019304714	0.41805172415345776	2020.921674303244	49.347402884380585	0.963510128286063	0.4849801268085623	2.0536247543567834	2.915340221793642	2.9159614877723623	3.3255769090348535	2.6631467416672763	1.9469171435006936	2.5172080190149377	3.294017154332135	4.229739655107912	2.7221108082445085	2.410536098757851	1.0680626232188022	0.31428078265008846	0.6177190047550739	1.533496452869633	2.1459358908526274	-0.5430418171220588	-0.5753185803368566	-0.7700443152520289	-3.1263044168960836	-5.84153674195152	-7.2915331211150995	-7.045155847818386	-7.6034579263177395	0.468	4.694568667431994	0.29345551475590237	0.18173317219034654	0.1854593554113285	0.33935195764242004	0.7569084310889694	0.7448981218370959	9.398071247165631E-4	0.7519785423724241	9.398071247165638E-4	0.7519785423724231	1.9701004074290518	0.47550475666562464	0.4840839161494773	0.5943746783357333	1.6027888219729232	1.0224402613033352	0.5495879780130288	1.630414905705584	0.3303403389778329	1.184786724048929	0.06856602722666064	0.7143206903720822	0.6416785910153584	1.5462795633007622	1.5264297906970683	1.0	1.0	1.0	0.0	1.0	1.0	0.0	1.0	1.0	1.0	0.0	1.0	1.0	1.0	1.0	12.0	-55060.73125140539	0.0	0.0	72.0	-1288.0909339180002
430590000	-56797.37897773773	-1362.3852198372826	-55434.99375790045	0.41748016902971524	2020.9222458583677	49.27313299939647	0.8507407786506762	1.6224540470418696	2.0462590489727073	2.2634722819249538	2.8057907537352347	3.2270286201690657	2.3459321973229894	2.692936609735369	1.7156383642109718	2.766224538278078	3.562799032747828	2.501198567286595	2.369218977199265	0.9108438208939525	0.5732890967827914	0.5506759858763502	1.496327426801178	1.4933777498502907	-0.3623271790392783	-0.5888430236042952	-1.0650881673139918	-2.915952444977928	-4.397850193814912	-4.067715268493483	-4.712505698807546	-3.2329346967820065	0.468	5.042371027349903	0.2942761619391204	0.17457508799233754	0.1919255590196147	0.3392231910489249	0.9512449975178989	0.7589183389504739	9.306151927239611E-4	0.6846407789452547	9.306151927239616E-4	0.6846407789452543	1.007323765055951	0.5886975703937112	0.7081242289198694	0.5514684503620925	1.3107796548912733	0.9622480828336007	0.14811690484185944	0.5570873133587229	0.08369538511875559	0.726771088646015	0.4484459264454228	0.6756749218708394	0.5308518800762511	1.279241067495654	0.3685625592397769	1.0	1.0	0.0	1.0	1.0	1.0	0.0	1.0	1.0	1.0	1.0	1.0	1.0	1.0	1.0	13.0	-55069.4988553147	0.0	0.0	73.0	-1305.503669784739
430600000	-56863.84696613612	-1433.2662666493218	-55430.5806994868	0.4233297136079533	2020.9163963137894	50.45062721708051	1.230410293902649	2.8727548945600603	2.5036754780048405	2.8691091625998486	3.4975661949419994	3.9932678792180587	2.3549578171829664	2.264729887133067	2.268430407898101	3.159840871372887	3.8391349836284925	2.4696593534082467	1.953897702345637	1.1765569969425522	0.7627501808856042	0.41070674873948665	1.5774216814801225	1.8402152452535891	-0.29294960639088097	-0.13304597789825287	-0.7680942902748945	-2.61438843094115	-3.7212069596912825	-3.652464929342272	-3.60517021622295	-2.9307879619536847	0.468	6.194452424106739	0.2917100231390109	0.17933178813742667	0.18973499767463503	0.3392231910489249	0.5436512676643961	0.7290449435442549	9.2781959276915E-4	0.8202079993966801	9.278195927691508E-4	0.8202079993966803	0.6961863567889198	0.5641886303495068	0.7429460438475699	0.5936963882742309	0.5453237587552124	0.8636774366407056	0.3556869562776338	0.622650785490305	0.5705159518561224	0.7681592279117527	0.9010885322827074	0.4152392187414752	0.35931857279264995	1.2678672945620721	0.7756874189772036	1.0	1.0	1.0	1.0	1.0	1.0	0.0	1.0	1.0	1.0	1.0	1.0	1.0	1.0	1.0	14.0	-55074.422861322106	0.0	0.0	68.0	-1366.1471801703722
430610000	-56837.239528125996	-1401.9304658753845	-55435.30906225061	0.48411248099534654	2020.855613546402	49.87193465564886	1.4979648394381788	1.9181866491404835	2.226383762289431	2.240578950642029	3.1040425200517947	3.8914768293381616	2.9245156004515542	2.241850100390347	2.380399213590764	2.9828921192434756	3.680164748224559	2.768832218212785	1.8177380304492479	1.02018309181	0.8255473409705062	0.4472539642442972	1.9112560639986464	1.092613180587148	-0.170911112631343	-0.4252610919593844	-1.1522799126419176	-3.0195457935096925	-2.8387373484852794	-2.7475249375741244	-2.9022985602401286	-3.4465717059032714	0.468	5.482333647708979	0.292508472705676	0.1813117103173346	0.19202819311495595	0.334151623862031	0.5939650552702218	0.7284263524988602	9.215742194967257E-4	0.6781391428052317	9.215742194967263E-4	0.6781391428052315	0.5828742143876243	0.661392799175648	0.5357745165253027	0.6366719742348697	0.689498220732176	0.560611287267923	0.3265080977908315	0.8391803718825802	0.4420493691115062	0.5473990086799211	0.742982188715971	0.33361511509635544	0.3527018416776871	0.9799264859868251	0.85035558166754	1.0	1.0	0.0	0.0	1.0	1.0	0.0	1.0	1.0	1.0	1.0	1.0	1.0	1.0	1.0	12.0	-55059.63319600374	0.0	0.0	73.0	-1348.3152627582167
430620000	-56864.93915765638	-1441.8805537180742	-55423.058603938305	0.46859954612489485	2020.8711264812723	50.312911140190295	1.6749823035199545	0.9449554117099543	2.3898154698260052	2.6004557557301182	2.191693082122634	3.17060367468013	3.440430198887753	1.7325088867496061	2.3322202593763195	3.3704430748719147	3.3623936963370293	2.61154989683405	1.6673909485833156	0.9949689015161512	1.0801733520103933	0.585760070513629	2.030123256102055	1.087480996885983	-0.11271385310572425	-0.3359540133267659	-1.2032626836696272	-2.8600281173004194	-1.8665810667765736	-2.162667942137249	-2.1293801982960323	-1.6646427833970112	0.468	5.582994498773843	0.29423597648606414	0.17974510303314467	0.19070876925003044	0.33531015123075836	0.7122517920640681	0.706809263116296	8.764617205060266E-4	0.7895957953992774	8.764617205060306E-4	0.7895957953992799	1.1035453621342357	0.3152906238622375	0.9183585854341286	2.1467949740389227	1.9016776375108773	1.2529826117301748	0.43113425698227664	1.3235591611477076	0.5124411174318421	1.2940485990604904	0.8954382172501925	1.316291020077764	0.5521104401198113	1.1403354748233043	0.9725221860098192	1.0	1.0	0.0	0.0	1.0	1.0	0.0	1.0	1.0	1.0	1.0	1.0	1.0	1.0	1.0	12.0	-55056.421397439786	0.0	0.0	76.0	-1374.9171233901359
430630000	-56868.50859256312	-1443.6088762961317	-55424.89971626699	0.5022169991390493	2020.8375090282582	50.51128635685552	1.837215676293845	2.06746377251683	1.9883425027301012	2.116885408669953	3.0740181154591806	3.261237347438374	3.34924727852857	1.9543361009134834	2.4932409503759296	3.3742778382937186	3.1972390035914096	3.8529674044231137	1.543691513229031	1.3251179670526763	1.0868474037173887	0.7978477538197013	1.576169034009878	0.9320082311178113	0.429390095434234	-0.39544017145338684	-1.2794378307799066	-3.3213821823705008	-3.0250662548779035	-1.0839455355060301	-2.0171543481707817	-2.074872083497375	0.468	5.0688098718953745	0.29248878256491395	0.1775633539552284	0.19482579372926342	0.3351220697505918	0.3856288065891014	0.6533051092911755	9.148661148982708E-4	0.7226803734465804	9.148661148982719E-4	0.7226803734465801	0.5944941420291219	0.5385172313184816	1.1200990425914847	0.09050102915200602	1.9330257448552768	1.0825407515145176	2.001576993698434	1.794037006102103	0.5792758394528175	1.2323093978374446	0.460902793392375	0.4792087262609578	0.7778500198785976	1.2748238351052417	0.8059989152640581	1.0	1.0	0.0	0.0	1.0	1.0	0.0	1.0	0.0	1.0	1.0	1.0	1.0	1.0	1.0	11.0	-55049.5589000541	0.0	0.0	83.0	-1384.2376949153609
430640000	-56821.05997010832	-1416.2072235913854	-55404.85274651693	0.46583124840486795	2020.8738947789925	49.373964750927435	1.149715532797495	2.4544437138866235	2.3427203788116766	2.194737851199342	4.050594542257914	3.0346937968329106	3.2399853281086375	1.9500641005279256	2.0947972855300447	2.865847117674029	3.203436725743048	2.8962773966561097	1.915529615730741	1.410005583943441	0.8258762649103567	0.5523051992672808	1.2497902697232546	0.8715193868417682	0.09782593315217736	-0.7949877088443189	-1.3212196779987309	-2.7943407940274096	-3.8505043157333394	-2.586098577263268	-3.3367110318231354	-2.9228758811494577	0.468	5.105320845005377	0.2949316848200654	0.17592818266967564	0.19457116804259486	0.3345689644676616	0.4868280650273406	0.7336558863504737	9.275491003009355E-4	0.7516438201137466	9.275491003009363E-4	0.7516438201137471	0.4614185141445134	0.4899298267902037	0.443214067740121	1.0688375100699146	0.7567649981143466	0.4299024125520764	1.1676872155645355	0.5124857529626884	0.1359920170706734	0.2795256565140995	0.06060713678226123	0.29194339614114684	0.6700088078036038	0.8654321543175996	0.6825377342061879	1.0	1.0	0.0	0.0	1.0	1.0	0.0	1.0	1.0	1.0	1.0	1.0	1.0	1.0	1.0	12.0	-55033.10414892517	0.0	0.0	77.0	-1360.5898396512684
430650000	-56854.918424800744	-1412.9550008043584	-55441.963423996385	0.43113871350205596	2020.9085873138952	49.282963370973185	2.2315427991084933	1.1127118161862581	2.235256869712831	2.5860867173062156	3.1523325862767426	3.4502691988241843	3.2388454940254494	1.9528900130867486	2.099242860351815	2.2418892622887974	2.901513526838552	3.4159126902346384	2.458058794591103	1.4445572895434966	0.9209145016202556	0.6171647187852067	1.5301257591940587	0.7703608393391389	-0.01170082433353914	-0.7682078061390216	-1.0274310420075767	-2.4332158113281954	-3.3601494300201167	-4.315456074036248	-4.2782252596802115	-5.56457744612801	0.468	5.767181048401261	0.2965928593194276	0.1781337006546782	0.18953380457973362	0.33573963544615804	0.5966470060109932	0.7117496539959264	9.039906680677262E-4	0.7788261761951801	9.039906680677261E-4	0.7788261761951796	0.8620205963701828	0.7415023918829551	1.8264704808366174	0.8992773993917359	1.3846704153150775	0.4950921650879155	0.658176097950384	0.7116690388744954	0.9705857763622449	0.5153023714185778	0.05449934223276331	1.3476797336910298	0.6556358750297221	1.7627369196635465	0.7020531680623422	1.0	1.0	0.0	0.0	1.0	1.0	0.0	1.0	0.0	1.0	0.0	1.0	1.0	1.0	1.0	10.0	-55062.948607120554	0.0	0.0	89.0	-1354.1882536728465
430660000	-56842.89616661721	-1440.9926111097072	-55401.9035555075	0.4215602344663677	2020.918165792931	49.847655041573915	1.316834850879703	1.2672568304236544	1.9051672244756577	3.026037347284684	4.050186428754268	3.3063520361364986	3.2042494337092795	2.132832535471108	2.736062847443707	2.781014816221969	2.9110531084050426	3.1778053047940205	2.152662304303849	1.3465344194270303	0.7096273839640053	0.8522568726432329	0.8714605032495601	0.7312126542477926	-0.16064377581389622	-0.6757649332624142	-0.38097688346069625	-2.290058541383383	-4.049411017990187	-4.75004576185101	-3.3834928384978125	-3.6796764141417064	0.468	5.30462808626258	0.2919173817833606	0.18203978594576975	0.19192093722851916	0.33412189504234796	0.8884758257979379	0.7542776447584162	9.26528164443659E-4	0.8450883136770185	9.265281644436592E-4	0.8450883136770182	1.4786157153190729	0.29386670040746676	0.493332932578081	0.21867043353952123	1.8838223979307873	1.5807582573388264	1.0706928423187423	0.5500516480940197	1.1650854189767428	0.3410234348711856	1.2252024752989406	1.6374299383523856	0.6855463886276728	1.6069055187827117	1.4587164677975717	1.0	0.0	0.0	0.0	1.0	1.0	0.0	1.0	0.0	1.0	0.0	1.0	1.0	1.0	1.0	9.0	-55025.91089582529	0.0	0.0	83.0	-1378.387332538124
430670000	-56873.38732778889	-1438.8812403092204	-55434.50608747967	0.4277821169511322	2020.911943910446	50.05237493902407	0.7700493858855052	1.1794738450900555	1.8225577208306274	2.712617410741093	3.795206164749693	3.9223728925084567	4.456943848929365	1.6966106275847241	2.913052215162377	3.150234462301911	2.704842808414046	3.266351758354807	1.8788155076708708	1.2987852990732254	0.7619075259423659	0.956409616676157	0.8433138865665124	0.7158309317631308	-0.112243130702528	-0.4071447999546645	-0.29980809449059176	-2.3269671449109777	-4.607817108179434	-4.671348766830991	-4.250261612002816	-5.934609152024072	0.468	4.849085657126638	0.2892959627597045	0.1782449847016453	0.1942012702475058	0.3382577822911419	0.7145013213342787	0.7320493300298044	9.477042086112869E-4	0.5888518979374376	9.477042086112847E-4	0.5888518979374358	1.4565080256823746	0.6587401367800595	2.270325733714208	0.432760062651316	2.113471916075887	0.9981333445596146	0.16811115957493203	0.9243707550116053	0.7028388252596428	0.4224905725389304	0.8081529035632453	0.9387023797809536	1.1940821407673243	2.032565476291633	1.2946085276728772	1.0	1.0	0.0	0.0	1.0	1.0	0.0	1.0	1.0	1.0	0.0	1.0	1.0	1.0	1.0	11.0	-55060.19235808556	0.0	0.0	76.0	-1385.2606349883506
430680000	-56860.33804940248	-1454.2654905195784	-55406.0725588829	0.41980305518356725	2020.9199229722137	50.088193188707564	1.2373159611719033	3.0341606330446536	2.3328899223306316	3.027239412587507	3.947146956611108	2.769516600900256	2.9051757732964876	2.135701352648171	2.9756155886343705	2.9589434003911865	2.8802972456562426	2.8298644185359874	1.915457391331714	1.1054152821048397	0.857941077954621	0.8662608018732909	1.473588336791389	0.13215375168026777	-0.29834819082046465	-0.7292650761122325	-0.11838741440842547	-2.486382055137307	-4.302143067636558	-3.965221190989679	-4.744094757774797	-5.69106237574719	0.468	5.5250338323387975	0.29254357145838567	0.17861823625307194	0.1935142112607591	0.3353239810277809	0.657285289703466	0.7342754410150407	9.274400461578995E-4	0.8311482957073308	9.274400461578977E-4	0.8311482957073284	0.8602177994975252	0.7192076685215577	0.7026714248646752	2.9500673249434732	1.0500497287687929	0.858152362950299	0.20781385576460235	0.834631127450196	0.36262209298520937	0.20958148494204423	0.35624714939763386	0.17164050705458567	0.2733125770147511	1.652614409556667	0.8171208449877427	1.0	1.0	0.0	0.0	1.0	1.0	0.0	1.0	1.0	1.0	1.0	1.0	1.0	1.0	1.0	12.0	-55044.40278408578	0.0	0.0	75.0	-1389.8490390653385
430690000	-56894.78898437965	-1447.3653703588056	-55447.423614020845	0.43393030085499273	2020.9057957265422	50.23041093999537	0.6167159620870504	3.7399730673615963	0.9092613698501567	2.740796439142337	2.8421235367470863	4.005939856167855	3.5483064927633974	2.1112940491282304	2.6063924139414203	2.9527721578010704	3.3698383530633467	3.2444961851878835	2.023708901746945	1.334807723404249	0.9117135921165722	0.7484844243238626	1.8179172509644714	0.29850278926469914	-0.33166825704682185	-0.2808356535175709	-0.5847812873026098	-2.762583090459355	-3.198869407972534	-4.710242562615804	-5.644844632356245	-3.500552807029309	0.468	5.457470139579578	0.2942849521182923	0.18161609930860542	0.18828048652303117	0.3358184620500686	0.8226644492001954	0.7778669915635078	8.984707380142022E-4	0.8802605644446982	8.98470738014203E-4	0.8802605644446958	1.911705191218414	2.682927392008056	0.1421335270260415	0.0918946866217565	2.8850074203531753	2.0843616364170727	0.028098369595894585	0.6217207408625467	0.38124701114557347	1.3448418928878367	0.2842727662337672	1.1656203482143848	0.5007569836204026	2.4796041573451517	1.5641312587681688	1.0	0.0	1.0	0.0	1.0	1.0	0.0	1.0	1.0	1.0	0.0	1.0	1.0	1.0	1.0	11.0	-55063.48486376955	0.0	0.0	88.0	-1376.889846401984
430700000	-56889.91673288279	-1455.4574162332635	-55434.459316649525	0.41660717516216883	2020.9231188522351	50.73209755560798	1.1190086651962863	0.8593523389894004	1.4794718271831833	3.3084227810448343	3.009796698521482	3.6422158341376036	3.515122280987307	1.853687866803244	2.7066572857800355	2.3121097222279494	3.388803123532405	2.874437149475549	2.2188443634315007	1.186738750607222	0.5509794691261869	1.0829290941150904	1.9810651357449125	0.3312325860219105	0.09669426090361902	-0.6698728182930425	-0.13534452695287602	-2.5891200631903493	-4.841129407612229	-4.817800539449449	-4.78076005392828	-5.002496660904223	0.468	5.44268987204057	0.2933410109152387	0.18006563444634646	0.19149925760346723	0.3350940970349452	0.9082389086673647	0.7716798640148731	9.029128828437205E-4	0.8603667759778182	9.029128828437189E-4	0.8603667759778163	0.9216541062631431	1.4633104770902818	1.0574923330638373	0.09917120943443056	2.1329125235053503	1.4646604658172238	0.6251784693236822	3.0478319631062676	0.19949487175440772	1.162354564603104	0.34082930844017956	1.021259454165881	1.7114604468021208	0.9689634513813534	1.2826908711667833	1.0	1.0	1.0	0.0	1.0	1.0	0.0	1.0	1.0	1.0	0.0	1.0	1.0	1.0	1.0	12.0	-55067.510925969545	0.0	0.0	79.0	-1383.1596394061735
430710000	-56875.27981070475	-1445.0903848089845	-55430.18942589576	0.4384569642402732	2020.901269063157	50.61596910532214	0.7456049480055772	2.1157703336938765	1.585369201999297	3.2203886794656382	2.6770181234548613	3.6444363676682987	3.2116102483328284	1.822006817168007	2.7081702918799366	2.809556584846585	3.6018908431451373	2.9619438216969063	2.0418768749303022	1.3349475515250722	0.5831656415311948	1.2833169901159376	1.8521129253388025	0.941797584984637	0.027247679860811877	0.08180025670394123	-0.7772216194091389	-2.636698987513298	-3.8642300547252804	-3.439758921979373	-6.15403183016289	-6.659128953879942	0.468	5.568051290473913	0.29354401781446654	0.1783605077797976	0.18954260542636248	0.3385528689793709	0.6657836933777685	0.750917913897995	8.707766011954712E-4	0.7109853630092955	8.707766011954708E-4	0.7109853630092948	0.5398680448926895	1.1439842882877154	1.08205493034288	0.5937214314050802	1.1762253177150335	1.379028351084383	0.4087996461444253	0.9026080375715924	0.5537117025701294	1.824940491029588	0.7296223840532374	0.31844741995447573	0.42394533224011816	1.455843528602514	1.0593702042594888	1.0	1.0	0.0	0.0	1.0	1.0	0.0	1.0	1.0	1.0	0.0	1.0	1.0	1.0	1.0	11.0	-55040.90435832723	0.0	0.0	83.0	-1387.6251545678174
430720000	-56883.1594225724	-1430.8777069554965	-55452.2817156169	0.43028606940188313	2020.9094399579953	49.70650744262235	1.3510474593716737	3.0254433316434306	2.8806404827896177	3.098162998681939	3.1419124230016227	3.0729688164930495	3.316312623441634	2.114414356085841	2.335222708667257	2.7471956838128153	2.569263455802195	3.121811568014597	2.1989994301101587	1.5190645677184276	0.41107415813309056	0.7406376567982941	1.539442431732899	1.0950836131137482	0.07446332794476535	-0.23735425629794932	-1.3436105445040383	-2.5190195839687157	-4.114185168801062	-5.855602374811459	-5.239237838110351	-4.851287694972805	0.468	5.2301334462362705	0.2919795222525685	0.17565556789275427	0.1926473527556713	0.3397175570990035	1.3851410942527225	0.8096969738718707	8.772871420898239E-4	0.8705375409099908	8.772871420898247E-4	0.8705375409099945	0.9734699689291026	0.41351548429494805	0.2517474181441043	0.7718189123857057	2.010834177249401	0.9946297150937886	2.3582824570800778	0.9798606424788543	0.7371529070951844	0.8338253754234446	0.1317747436441107	0.8419597585186678	0.7928802961516351	1.1535231331927873	0.3754019856914291	1.0	1.0	1.0	0.0	1.0	1.0	0.0	1.0	0.0	1.0	0.0	1.0	1.0	1.0	1.0	11.0	-55049.572374541276	0.0	0.0	94.0	-1364.0464282661906
430730000	-56852.76275919772	-1416.919166797521	-55435.843592400204	0.42755270425604225	2020.9121733231414	49.295778684555266	2.029605822451208	2.7768150993449363	2.595706932055262	2.61988117874751	2.596686963253465	3.1433796296965726	3.061055638823017	1.7584020893671486	2.5303378318452303	2.851727346138498	2.763557137624263	3.1204123231037113	2.0888045051551054	1.3551512203653426	0.5241006817025404	0.6143620159408273	1.2191910621685211	1.0074991848062917	0.29075909188397914	-0.3514137632206944	-0.8358796469611546	-2.305737823237245	-3.707813728918541	-3.655273597658149	-3.0410657545160893	-2.1353132256080505	0.468	5.288980794159187	0.2960282491177448	0.18166217045004174	0.19167583825930856	0.3306337421729025	0.5728486276888433	0.727235159165406	9.115276307751096E-4	0.8887042369292141	9.115276307751086E-4	0.8887042369292149	0.7704790606736309	0.24012160081381523	0.12400299936720251	1.5301793947635778	1.7938341636542068	0.9430384735328831	3.3928482975403673	0.4945577520158886	0.7993990616143467	0.9310696383011953	2.406478422039444	0.8898230880692027	0.17231480196140153	0.9085084307363451	1.0092269694551432	1.0	1.0	0.0	0.0	1.0	1.0	0.0	1.0	1.0	1.0	0.0	1.0	1.0	1.0	1.0	11.0	-55062.77047813624	0.0	0.0	80.0	-1347.9516575995629
430740000	-56842.01386951479	-1414.6841525984555	-55427.329716916334	0.42864386147274863	2020.9110821659247	49.87164575894978	1.9163773900361538	2.754975564712493	2.0030413063296164	2.3084484346716696	2.7123547009266535	3.434054737141443	3.8753476296292475	1.8250994178081468	2.3458419541162305	2.4492791341957707	3.4509976572769476	3.1004896278282335	2.251754348736575	0.9657791809009271	0.432296761692603	0.7065955170437818	1.39015583049726	1.1818671539517986	-0.025584418337530168	-0.3592262309469382	-0.9997679613840623	-2.5840572175381777	-3.089031774903197	-2.2446744907978258	-1.1865886285300746	-0.2464410981096643	0.468	5.355844278977903	0.29143554167851926	0.18173889658939707	0.19186092269221677	0.3349646390398645	0.6495243770467818	0.7278167480098948	9.34332434501215E-4	0.8303345685582437	9.343324345012123E-4	0.8303345685582423	1.3467738069998785	1.5280597978356676	0.4137697810984445	2.3592513700330677	4.010947994938792	1.5399509286566258	0.09581070644194432	1.8758616810695647	0.2557793648354956	1.2486295406789494	2.0525927542756683	1.5692649427005108	1.0212036380451883	1.983192880568277	0.9429644507909819	1.0	0.0	0.0	0.0	1.0	1.0	0.0	1.0	0.0	1.0	0.0	1.0	1.0	1.0	1.0	9.0	-55060.9690496696	0.0	0.0	83.0	-1346.3378302697165
430750000	-56786.49266036448	-1344.2515164796616	-55442.241143884814	0.4175613770883103	2020.922164650309	49.53411062650055	1.0365512985080754	0.8829025019054343	1.332249576154564	3.565848342607405	4.086989358596639	4.384330530574662	3.1995405148941805	1.3698152193183217	2.931283832533407	2.3684561567073303	3.033230118727704	4.424016593823197	2.2568596244930177	0.9987866485835964	0.284840069749487	0.7100960018653113	1.529080752096113	1.224326984870092	0.05009038487624626	-0.26795598729927267	-0.8978377217475109	-3.227423857058793	-4.574301459303595	-3.5546414701042446	-2.7234672648615277	-2.5256222812558793	0.468	5.51617825060375	0.2961604109706491	0.1771188892918244	0.18911059154025361	0.33761010819727066	0.5880860284100304	0.7312057548915257	8.999717868416898E-4	0.7918332061269482	8.999717868416878E-4	0.7918332061269475	0.8554886567052754	0.08575413587630906	0.1123806883409508	0.84576561205856	1.1102386570155622	0.6885497530087203	0.699820313801905	0.5200438949569239	0.15717850093132593	0.22841394771893603	0.6921364879903447	0.5364093809699606	0.44316309097735496	0.7746372699508182	0.8529519432520959	1.0	1.0	0.0	0.0	1.0	1.0	0.0	1.0	1.0	1.0	0.0	1.0	1.0	1.0	1.0	11.0	-55080.71393882133	0.0	0.0	77.0	-1288.3149347643325
430760000	-56778.79480785546	-1343.9232262422138	-55434.871581613246	0.41987783339793966	2020.9198481939993	49.59662220642532	1.0341811847829219	0.0865701036856451	1.5730917914473554	3.763758305255254	4.522609454672049	3.3146539047923937	3.3425182121661514	1.2759495503704834	2.6191327259328685	2.5274988324202843	3.3034754145550926	4.1313861384056905	1.8193316805774913	0.9344232622359324	0.4282806000371746	1.1957844775792463	1.4305387703172407	1.0223249146486735	-0.04653022953921603	-0.19396240139977297	-0.8815072743665695	-2.8756838258448894	-4.957201888004228	-4.781494381260392	-5.174480726933809	-3.530365429571651	0.468	4.572537058240583	0.29402183773875146	0.17719453372543942	0.19191679784257296	0.3368668306932339	1.368634225202265	0.8034074212126036	9.106816069797559E-4	0.6581560011196943	9.106816069797575E-4	0.6581560011196954	0.6234658500212128	1.4619466428873358	1.1375011971460722	0.2172567217043797	1.1668339772402434	0.4986271631639875	1.6358409562712328	0.7802733632158146	0.2254554811098292	1.1404141258350158	0.35350980741951055	0.9648164793337933	1.0607445612787667	1.7450481662756256	0.1217047519509374	1.0	1.0	0.0	0.0	1.0	1.0	0.0	1.0	1.0	1.0	1.0	1.0	1.0	1.0	1.0	12.0	-55071.34679855691	0.0	0.0	72.0	-1286.5197597401545
430770000	-56777.70337561495	-1363.466397202883	-55414.23697841207	0.42530650630039485	2020.914419521097	49.93251024048411	0.5810636401889625	2.734369627155345	2.6170286402093925	3.5643194208508873	4.346345496648553	3.506238157060283	3.5412543894614146	1.3242900718678572	2.4808628022523336	2.7226100090358756	3.608447616912437	3.673271901056323	2.3611767331974796	0.9508082900031789	0.5208708620849265	1.3300106251825334	1.1263229152096264	1.5972632158436042	0.11737278774172574	-0.1224049819937632	-1.4048393815157072	-2.355302557295038	-4.483443098029825	-3.385803553537876	-2.67488854499088	-1.029188851728211	0.468	5.316036198854317	0.29146174783828466	0.18053021927424823	0.19154043683970823	0.3364675960477566	0.5651217689831618	0.728105543168248	9.811351670448915E-4	0.6026146978627683	9.811351670448913E-4	0.6026146978627672	1.2364639493392033	0.6626187373129511	0.6372511954697486	2.1851715875724254	1.8546645756534512	0.45756601202895153	1.2430820958117363	1.0110069175604406	0.260739929905765	1.0276506899613664	0.22381109634016136	0.6279078229562797	0.662247877388583	0.8488391683232338	0.598544540817608	1.0	1.0	1.0	0.0	1.0	1.0	0.0	1.0	1.0	1.0	0.0	1.0	1.0	1.0	1.0	12.0	-55049.41286384896	0.0	0.0	73.0	-1310.2338476330156
430780000	-56784.86076814368	-1371.5823562966111	-55413.278411847066	0.4245711315138471	2020.9151548958835	49.67778627533928	0.9884547856308462	0.10223505988105697	1.8483118682126198	2.588647134720001	2.966159985888588	3.7773643222442965	2.9189868657269074	1.3639394753986642	2.5170721038137236	2.782651984422586	3.9057468751803746	3.089278682624512	2.6199315674796577	0.9608498800224854	0.3265701626797983	1.4506456090587423	0.9168592124452186	0.9617029075210499	0.11804466259020971	-0.5155465382907937	-1.2721658698750775	-3.037647890036906	-4.390048916279231	-4.928588478339903	-7.180059247581135	-7.004302865569331	0.468	4.901079345730982	0.28968852610982526	0.17888419191062463	0.19476059560307313	0.3366666863764747	0.9770645678839984	0.7849888391172595	9.207685714541351E-4	0.7947573832356867	9.207685714541338E-4	0.794757383235687	0.8132407852599002	0.6442747678428307	1.219144779055436	2.36054053294499	2.4709372894879085	1.4092456314594834	0.0379737235967659	0.9154613233459407	1.0477666162922217	2.2595112850778563	0.3588396422938741	0.6476625429183114	1.289054049436901	1.8626883375839474	0.9082668853360532	1.0	1.0	1.0	0.0	1.0	1.0	0.0	1.0	1.0	1.0	1.0	1.0	1.0	1.0	1.0	13.0	-55043.634543090324	0.0	0.0	74.0	-1300.4231527823545
430790000	-56772.33187077124	-1381.1395105987629	-55391.19236017248	0.4656044387190661	2020.8741215886782	50.33200675531158	1.3194441501903982	2.654489975431716	2.313839166554465	3.598738655766291	3.9462219660543587	4.772747599120087	2.8906369847724993	1.2427303673178807	2.7255200316863677	2.677160984396001	3.140324212437405	3.7087118006928366	2.445565392367112	1.053414112096394	0.26764877365756623	1.6507352141218985	1.094344288113818	0.978653454049826	-0.16629218237434748	-0.621729139194704	-1.0212224941867867	-3.0204318266666297	-3.359572619252602	-4.185866262457181	-3.970731379448803	-4.043279643118682	0.468	4.644334355761777	0.28993669839382635	0.17929853113351682	0.19060487119658096	0.3401598992760735	0.5988488667046319	0.742624856133819	8.71764787640512E-4	0.8209729314933263	8.717647876405139E-4	0.8209729314933275	0.9272345060484662	0.5865987602536378	0.562129155770841	0.1943952560785808	2.098982308169579	1.1378044999811276	0.08724806713663955	0.9324997433832726	0.13063595889024784	0.5925563708541374	0.0187870289439063	0.07813748854924377	0.7231976853598077	1.1060135311950337	1.3815348799025282	1.0	1.0	0.0	0.0	1.0	1.0	0.0	1.0	1.0	1.0	1.0	1.0	1.0	1.0	1.0	12.0	-55032.83661737765	0.0	0.0	73.0	-1318.8047479731288
430800000	-56754.5858616983	-1364.3000852260232	-55390.28577647228	0.46951600131350035	2020.870210026084	50.29656646103102	0.48458704001774144	-0.4814521501550465	1.4979331156333202	4.630269507248417	3.8216210907245665	4.7826526385754455	3.132250537568693	1.5505311454365482	2.6207369756026275	2.803570766409192	4.2240129921874425	3.5542483351977183	2.5455857639528663	1.0235711239049896	0.42590168808557566	1.389203926607526	1.682113817655964	0.920258277001491	-0.0180526119562563	-0.8453324480083994	-0.7094993034878123	-2.9391225601409334	-2.9813813886806773	-2.482181794060804	-3.0755444233907636	-4.504632727029971	0.468	5.281964632640155	0.2944042108147524	0.1807472116713155	0.1892730641689703	0.33557551334495944	0.5890443719393875	0.6891819105909017	9.075364430999837E-4	0.5173405385700702	9.075364430999829E-4	0.5173405385700696	1.413250730567947	0.590168974917808	0.49382087249692974	0.1610842576922717	2.782644136969985	2.7900908622143437	0.23730641861243307	2.495820445242863	0.21178503860408382	2.0102839578214553	1.822649661766392	1.1921779843063214	0.9118206429629899	1.7867536335869083	2.1857466613296137	1.0	1.0	1.0	1.0	1.0	1.0	0.0	1.0	1.0	1.0	1.0	1.0	1.0	1.0	1.0	14.0	-55030.37828570433	0.0	0.0	74.0	-1302.80234764032
430810000	-56772.20797327348	-1363.215558834162	-55408.992414439315	0.4497244586962963	2020.890001568701	50.4096549704377	0.5107451124842424	-0.19925475399962542	1.8372818230571508	3.668914885402952	3.4068356766465455	3.8951439173100537	3.1496677692086754	1.763662111874176	2.604084600732572	2.602758710485282	3.264464788115069	3.2304555520953353	2.4957556547121142	1.2060335947428347	0.29955738731394044	0.5744623493765952	2.4734635314820697	1.167537258923453	-0.14560542567842552	-0.7080684039797038	-0.2647737633367103	-2.9043868249155684	-3.000015187528968	-2.8133630491303725	-3.634591271009893	-5.237652640000441	0.468	5.496853349363791	0.2893251572952405	0.17803761718558098	0.1929762479514688	0.33966097756770736	0.718716297914444	0.7656064043763311	9.095414159956603E-4	0.7312059957719227	9.095414159956598E-4	0.7312059957719227	1.3968644653250681	0.5815603241883263	0.06488451522197108	1.1259081748170174	2.047986361803668	1.115869320620179	1.7530181709341812	1.3312108813832904	0.889798401815235	1.0198432321602824	1.0590101124559455	0.2512466523953796	1.8571782034879751	1.8598505322106578	0.8688940732401237	1.0	1.0	0.0	0.0	1.0	1.0	0.0	1.0	1.0	1.0	0.0	1.0	1.0	1.0	1.0	11.0	-55033.736147957	0.0	0.0	82.0	-1301.521722337244
430820000	-56775.16656720999	-1363.825153376775	-55411.341413833215	0.4308401260995636	2020.9088859012977	51.539502248338685	0.5930077055230847	0.726967454073808	1.432596685323975	2.829019749677989	3.4285806379309376	4.0412064935709955	2.5327808820697273	2.0122103158248006	3.046180478087933	3.120619037695465	4.288175270853504	3.363628909462702	3.0495687490548034	1.1921237138606169	0.5020560326513749	0.760552072007985	2.129075144806391	1.2414690440492044	-0.13126628709165583	-0.6065289532628104	0.16270675322060413	-2.9045420493204492	-3.255954615554809	-4.820219906239408	-6.800255779929978	-7.40271094057391	0.468	4.693450410900941	0.29347291258769437	0.17987990664854892	0.1882801369618992	0.33836704380185517	0.6867961847133983	0.7618392085983683	8.561560054673444E-4	0.737625054386512	8.561560054673455E-4	0.737625054386513	0.7772009465706702	0.5034252775438295	0.005472800668223025	0.47232067468624445	1.2503415161344142	1.1110336686257882	0.2624038867538732	2.075046125092013	0.6534459985471437	1.0254294336719285	0.43734204828454304	0.6289936681748588	0.8629439075275112	2.107228646098264	1.3255050749226078	1.0	1.0	1.0	1.0	1.0	1.0	0.0	1.0	1.0	1.0	1.0	1.0	1.0	1.0	1.0	14.0	-55026.40057399704	0.0	0.0	79.0	-1297.519716991707
430830000	-56780.07290497948	-1367.4413145963758	-55412.631590383106	0.4319607395586771	2020.9077652878386	51.19424847009442	1.1621795243481412	0.5563870527310161	1.9368855873246593	2.3751116876093814	3.4653670261959735	3.676752027757072	3.0834968302262395	1.5143760776115922	3.0228421920711996	3.0717842657474845	3.9473497929564973	3.488927452508303	2.1891698425397594	1.1599752602867222	0.3926334863562217	1.0527331762302425	1.7193468078659333	1.2266237791522931	-0.20038255198436905	-0.7252409553632574	0.004131202020987879	-2.8382601626009345	-3.656650144187152	-5.666386446465709	-5.452798372360402	-6.540068385486942	0.468	5.371993979202389	0.29281580288662445	0.1788407542184742	0.19412126535086147	0.3342221775440376	0.5867318241547949	0.7314328698015873	8.568353553113147E-4	0.752946425533121	8.568353553113135E-4	0.7529464255331185	0.9917068980834016	0.5010285465116721	0.007113685191605965	0.5335221548057713	1.6854852737976356	1.7918307158590931	1.2046394920588974	1.6791718021668582	0.34073726484201844	0.6746786458265351	0.20277368569676124	0.2508785566162836	0.3648637259898024	1.5375264222058924	0.5372603754351368	1.0	1.0	0.0	0.0	1.0	1.0	0.0	1.0	1.0	1.0	0.0	1.0	1.0	1.0	1.0	11.0	-55028.04445966756	0.0	0.0	83.0	-1308.4488932467236
430840000	-56791.860695790194	-1369.0888003883392	-55422.77189540186	0.42076108419176766	2020.9189649432055	50.63352352512301	0.6399760710879743	1.3659064337412719	1.698125920160393	3.6148152930860675	4.296059097431096	3.971594439732673	3.423348992339098	1.7373528735816455	2.8187276058426702	2.751752184492626	3.2349665123845113	3.2494966359695234	2.1256699777981845	1.3687711581566857	0.2723882233773825	0.5090067593085718	1.510680049434546	1.2848494599120779	0.07339144773741557	-0.9708960320161231	-0.9266362153074145	-2.815930282282891	-5.913860383812098	-4.139274574467176	-3.686575421819063	-3.678375169016049	0.468	5.111808519121207	0.29054035302719994	0.17646769880353882	0.19407440697427775	0.3389175411949812	1.8565421687748562	0.8214008935423033	8.932176378027384E-4	0.7115995959546877	8.932176378027378E-4	0.7115995959546862	0.9092204136751102	0.21995732209257307	1.2184404727674103	0.6855366274756783	0.6761873906494236	1.1862693095005148	1.0440516166006604	0.9496023723746732	0.5869168760349371	0.8943460984372168	0.3532646001777226	0.6461910484040179	0.7868126954148184	2.068227864134634	1.9780615293907748	1.0	1.0	1.0	0.0	1.0	1.0	0.0	1.0	1.0	1.0	1.0	1.0	1.0	1.0	1.0	13.0	-55034.550936137915	0.0	0.0	78.0	-1304.1040244270257
430850000	-56755.37484674828	-1340.5657495723217	-55414.80909717596	0.4163784642180683	2020.9233475631793	50.63926011572877	0.5804602620198426	-0.1233169363010656	1.2247481297806648	2.3068274388050862	3.052235866123249	4.778890371302669	3.101226854869172	1.5247454269110967	3.422096595207931	2.6610488098187437	3.4930661398898564	4.160165275669386	1.8972678263705187	1.5101754410218093	0.37348707636229433	0.9495162488696466	1.948830108000344	1.100898121175925	0.3503617259891063	-0.9723784414882368	-0.25471291386141304	-2.8287390077976187	-5.815374060371961	-4.713134192071383	-4.077842347996768	-5.9927433926899605	0.468	5.1826274986328205	0.29119273150644026	0.18094584713673925	0.1932705752076796	0.3345908461491386	0.783514201928069	0.7608461626665515	9.625231137808446E-4	0.6456961954309054	9.625231137808471E-4	0.6456961954309065	0.8220539809514474	0.391853137197568	0.8385403314123434	1.2244735297235372	1.4796902453350187	0.8760170798897332	1.0117865219723836	0.933038407037933	0.13858985010286057	1.3635015942533926	0.5738480594820955	0.761109369141203	0.7349796475168469	1.8686114428904037	1.2880927928054884	1.0	0.0	1.0	0.0	1.0	1.0	0.0	1.0	1.0	1.0	1.0	1.0	1.0	1.0	1.0	12.0	-55044.63354336751	0.0	0.0	77.0	-1283.529941919693
430860000	-56728.64435092747	-1321.9805777610616	-55406.66377316641	0.418931951385525	2020.9207940760118	50.774809536423184	0.27518598987414133	2.1678931954755214	1.682090694997599	2.935695632096291	3.0608782544706914	3.8056710170951664	3.8333256656562145	1.6874466031612452	3.012356794265194	2.7708270708028695	3.3015118003646893	4.250625977747539	1.9378707509610993	1.2012187439243631	0.15881332395751524	1.2379055844933808	3.250926133691087	1.3072382887755254	0.25082301121784456	-1.085886583020782	-0.05355063227185852	-2.7997707330484407	-5.905826659005645	-4.983392132598097	-4.866493430376637	-3.3841406719707203	0.468	5.52662724750085	0.29069194067842097	0.18080101028717835	0.19399870186881701	0.33450834716558137	0.8767162461517877	0.7788680530182667	8.885469779101856E-4	0.7164993679491184	8.885469779101874E-4	0.7164993679491197	0.5297381661262708	0.25016125307754505	0.603497362519976	1.6586592150305257	1.4632530268571755	1.176228699310954	0.25089238704988437	1.6315543091958946	0.3769080214458073	0.8264638797515776	0.9174516160932416	0.87026025802601	0.1638908355871622	1.8142030169886492	0.5841967916860376	1.0	1.0	1.0	0.0	1.0	1.0	0.0	1.0	1.0	1.0	1.0	1.0	1.0	1.0	1.0	13.0	-55041.88578773076	0.0	0.0	74.0	-1260.4218140334276
430870000	-56699.33822318001	-1294.6418280981165	-55404.6963950819	0.4171925784084637	2020.9225334489888	50.326395160824895	0.4648474823791698	0.7536249622828872	2.600569173740717	3.154359331981884	3.7894362948751286	3.758984791448502	3.748509545677402	1.3507761213379441	3.1236392668608235	2.853012927326717	3.05052755044481	4.321329082679827	2.1091208056894333	0.9835716301324929	0.33047098597465274	0.651238403851568	3.009256641052792	1.011207877430603	0.18548134935371846	-1.2623615940472757	-0.800950428064253	-3.8463203547545084	-5.658810952136017	-3.4677543354885505	-3.865727896877635	-6.727881353995557	0.468	4.908183943423814	0.29553774326713	0.17811602574576788	0.19274073035260275	0.3336055006344971	1.006712507158488	0.7940361444813621	8.796326510604731E-4	0.7923365568234008	8.796326510604737E-4	0.7923365568234003	0.9476381982480672	0.3892145298577343	0.5089535488939111	0.1652758692743939	1.7101605159657993	1.121282970784	1.085476998813106	0.6504843428105086	0.5443972752553411	1.241675466032546	0.26093967475919094	0.38179910569074993	0.28978227722226535	0.6935266860475929	0.5020997730776793	1.0	1.0	0.0	1.0	1.0	1.0	0.0	1.0	0.0	1.0	1.0	1.0	1.0	1.0	1.0	12.0	-55030.45779599063	0.0	0.0	85.0	-1233.9877471532084
430880000	-56698.52478763245	-1285.0535525593832	-55413.47123507307	0.4164000760124131	2020.9233259513849	49.64490132177896	0.3225804818570681	1.0263247272381248	2.1938340620010233	2.6964693198520626	4.132302095698911	3.348999384885765	4.698774487073975	1.5124353010869205	2.9503837159523147	2.6155968040735607	3.2124244446791805	3.347125831427215	2.113849362578963	1.1727989046297131	0.38746535686240136	0.4159140005903567	3.3988549093363627	0.9230495932347147	0.46797830702477955	-1.270288375008178	-1.0138331060958532	-3.8286865821502243	-5.257207016332199	-5.183454572508904	-4.649804261586656	-4.4417692140149265	0.468	5.531969689025389	0.2915204996634114	0.17982795317378344	0.1960469973912533	0.33260454977154963	0.7652443493562255	0.7461771293974064	9.180907144941166E-4	0.8151671596641721	9.180907144941166E-4	0.8151671596641739	1.1233962239061674	0.4066513117797694	0.030932721016843464	0.12694522866742944	2.1585061805570174	1.4661954843171858	2.396095036240841	0.6721028090617994	0.27994593941202767	1.4651942348527414	1.0387113928449334	0.3712808425170879	0.9617910077739299	1.3996601462580032	1.1626214626492726	1.0	1.0	0.0	1.0	1.0	1.0	0.0	1.0	0.0	1.0	1.0	1.0	1.0	1.0	1.0	12.0	-55044.020357063986	0.0	0.0	80.0	-1219.896282153377
430890000	-56752.157478842244	-1326.729546846546	-55425.4279319957	0.4180538877196346	2020.9216721396776	49.654738551181076	0.8314954614113546	0.5144967654329711	1.9985747845175705	2.9350688594097343	3.834150819920413	3.90257041852508	3.454962808305336	1.6377339953853012	2.5815781518428778	3.073407745957205	3.524619264787465	3.8433632485292097	1.8688246576862158	1.0680915804735793	0.38001857287728447	0.5255126165617254	2.025030340619101	0.8659245307817607	0.5158068866491582	-1.0967873153554564	-0.4374882839778369	-4.009159355915105	-2.951030456071845	-1.2338675733662368	-0.7486500716542706	0.3187227408050708	0.468	5.820421273678675	0.29153227744465066	0.17975706840866265	0.18894584107609055	0.33976481307059403	1.156663665559576	0.7894518242561646	9.060357068878119E-4	0.7809819757846157	9.060357068878128E-4	0.7809819757846161	1.0754991635229552	0.4210242370233139	1.3988316837694352	0.2557784547895505	1.580401155057742	1.5877641795628292	0.3191950999583493	0.8037737577422266	0.3027287643355857	0.70038715193448	0.37460704842450004	0.5265840127087408	1.0684395689232005	0.9745566368675898	1.1061366553464724	1.0	1.0	0.0	1.0	1.0	1.0	0.0	1.0	1.0	1.0	1.0	1.0	1.0	1.0	1.0	13.0	-55055.463461062966	0.0	0.0	79.0	-1261.5975578807506
430900000	-56777.47960728321	-1331.5299011073628	-55445.949706175845	0.4194451091786153	2020.9202809182186	50.247048245051765	0.7774767152920178	1.8194776534880797	2.06819385626854	2.446872852294569	5.0571144746515895	3.4732905676914636	4.130304478486872	1.3821892926519135	3.0361172275831736	2.5995522980265644	3.167185752319581	3.633870690707382	1.9217526254982387	1.1876070894107587	0.4352583661895155	0.44975902305165677	3.2057620042128088	0.6810295502843797	0.42189272302872965	-0.9072310655811159	-1.2353056694480486	-4.1833782134950726	-6.3854677238591995	-5.364059917710192	-6.249268748899899	-4.745243823183993	0.468	5.324179539923335	0.2906743158678061	0.18233868834741662	0.18891673080046834	0.33807026498430687	0.9828711134277874	0.7768062214545922	9.068959830954438E-4	0.7201092837176065	9.068959830954423E-4	0.7201092837176051	1.0039808363172966	0.5668783170756099	0.285533988376968	2.078773609132431	1.321794923004532	0.8090976402410898	1.1865475180587737	0.29086650655048946	3.3251723032590172	1.1059132470693922	0.5273498930791156	0.42928773426298217	0.48009981822549785	1.3719683472810675	0.44657189767384264	1.0	1.0	0.0	0.0	1.0	1.0	0.0	1.0	0.0	1.0	1.0	1.0	1.0	1.0	1.0	11.0	-55072.069256331975	0.0	0.0	80.0	-1271.6094943397252
430910000	-56797.41232369764	-1355.208650193597	-55442.20367350404	0.4196786790334573	2020.9200473483638	50.38072298009457	0.27318875585899666	0.31296345799778863	2.5807927902017207	1.6929242103525264	5.038378397124329	5.901618684391551	3.2877481134403177	1.74952728472312	3.244502198118823	3.1418528063404976	3.1678055503008076	2.887555649218293	1.9366084248999602	1.3868274907319211	0.32160142059460367	0.8316458551910618	1.6212466847105576	0.8014834629653793	0.44978840598056125	-0.9658118286968403	-1.6282646329973975	-3.9214354488328333	-4.72240830646318	-1.0783551069908208	0.41968521918565393	-0.14008830185118715	0.468	5.211907104352887	0.2908644008386483	0.1796208950566081	0.1927228688799353	0.33679183522480627	1.364170415178324	0.811310044693386	9.106033031466343E-4	0.6548510799965895	9.106033031466348E-4	0.6548510799965889	1.0963586110520869	0.6498543420208087	2.112924176573432	0.06530163552523909	1.9996053276235946	2.868216547217161	0.6287156575416067	0.6999720039947908	1.4970900883639724	1.1411502263253672	0.9242641932908423	0.8346732511346826	0.8530632276028922	1.1145048756470457	0.7452643182559966	1.0	1.0	0.0	0.0	1.0	1.0	0.0	1.0	0.0	1.0	1.0	1.0	1.0	1.0	1.0	11.0	-55064.13424638901	0.0	0.0	77.0	-1296.8405302469837
430920000	-56791.36910064529	-1342.9024950789033	-55448.466605566384	0.4168942255459127	2020.9228318018513	49.66905511854418	0.5437171625394085	2.8623051648851616	3.000180543937902	2.1686765449868908	4.035397731949353	6.059687420804121	2.672879719092285	1.8926941373447488	2.5505244951468193	3.3866022164722636	3.1990688636205804	2.909472035420695	1.993581067238416	0.8691495824374078	0.7204274332618033	1.024275827118217	1.4956809099042352	1.1624708460829583	0.2110055805910292	-1.3220320553768437	-1.087335513336598	-3.888308611875621	-5.446556933278011	-5.769600606937428	-4.107779722164129	-3.5277659858857264	0.468	4.759297725939093	0.2881664358956069	0.17969189615568643	0.19273483618173984	0.3394068317669649	1.7783661382239506	0.8229760005463955	9.096115775377966E-4	0.7385842269776702	9.096115775377959E-4	0.7385842269776702	1.4260127513870309	0.5185057739646732	0.17611632879473088	0.7632581845435912	2.16770675311303	0.6593355236301061	1.1350121560843827	1.1609925375528174	1.4921302845108224	1.3236861892779814	0.1101741647917593	0.9051518698948791	0.8168931465497399	1.1266848386227017	1.7533971114568065	1.0	1.0	0.0	0.0	1.0	1.0	0.0	1.0	0.0	1.0	1.0	1.0	1.0	1.0	1.0	11.0	-55075.53321033064	0.0	0.0	80.0	-1281.0799009234825
430930000	-56789.024413709085	-1354.1341263060513	-55434.89028740303	0.4225189650228989	2020.9172070623745	49.12267368154813	1.026600460631566	2.879466161963629	2.9892142042742442	2.6980775139239954	2.9983458703937416	4.244520095441153	2.6705413438574697	1.6191038718839312	3.1656917114929413	2.9475652820834517	2.995611395785397	3.191567453529447	1.9345642853609353	1.1333874215027488	0.2372630411991382	0.9165675095776982	1.8314101106951333	0.879709173586009	0.2548373426707465	-0.9990186666377516	-1.6098982347104112	-3.5611813502693437	-4.126670544046877	-3.453213205427651	-2.968096613078424	-2.9600306649165002	0.468	5.608395034970694	0.29504895533945824	0.1782498076274428	0.18990382309914583	0.33679741393395124	1.038378107791022	0.7868713143266933	9.044300866830138E-4	0.7939108755567713	9.044300866830161E-4	0.7939108755567713	0.9842115356521912	0.514261851714753	0.3032951357061634	0.7123912638274611	1.9124656073320363	1.5068035139157163	1.2932949188593326	0.3910332844374937	1.6430726916074991	0.4679579611121226	0.5421015361503909	0.4190758108748206	1.763839837926984	1.0274419458671489	0.7485977386847067	1.0	1.0	1.0	0.0	1.0	1.0	0.0	1.0	0.0	1.0	1.0	1.0	1.0	1.0	1.0	12.0	-55076.21032456642	0.0	0.0	78.0	-1289.5613434665715
430940000	-56804.96402307816	-1354.0782431581624	-55450.88577992	0.4246974078400101	2020.9150286195572	49.042077606011915	0.7089120496701051	0.5401956608309201	2.1481683455072353	3.3216935154289637	3.196521768602481	4.636560254059176	2.920756471146246	1.6734506514600083	3.1334125558720185	2.5158319934560875	3.1499682990682007	3.2059872772189744	1.8435283316268023	1.3177801315488447	0.02024180785349558	1.546202221412744	1.5596422739081104	0.6035889779991438	0.12428378459140749	-0.9538395835815575	-0.9954642169040311	-3.685778103687517	-3.6549735735250466	-2.441928051750037	-2.87589511353052	-0.384140327016691	0.468	4.953774878143533	0.2906722643481965	0.17716196497991435	0.1911708837078409	0.34099488696404634	0.6180748064536387	0.7228290155236885	9.041244008746407E-4	0.6948092926467136	9.041244008746408E-4	0.6948092926467148	0.7256545338015598	0.6708291260037109	0.05332724440239067	0.1296797373166937	0.830632273761854	1.3090380807808792	2.4926090760429958	0.743869593158085	2.225216612544435	1.166082454652268	3.78929198202639	0.2799156580612847	0.653478032185567	1.2964628766983886	0.5671924430736949	1.0	1.0	1.0	1.0	1.0	1.0	0.0	1.0	0.0	1.0	0.0	1.0	1.0	1.0	1.0	12.0	-55077.27466415351	0.0	0.0	76.0	-1293.179551441172
430950000	-56785.89212701812	-1337.153791147073	-55448.73833587105	0.4162395175611707	2020.923486509836	48.89201374441141	0.905657860979232	-0.702968062715339	1.6491986940467445	2.5068441390266134	2.3233561402425105	3.545540913390798	2.796664026805095	1.85163702785379	2.6357862042538938	2.850028830910512	2.841913085246346	2.378855945468726	1.9704571939613678	1.1364414379402077	0.0968602191084302	0.9032829603984264	2.0553291004456478	0.5645493473102654	0.5581631877261977	-1.4072410623693756	-0.9868182360683431	-3.627987268362917	-5.099251339634405	-5.763377143234656	-5.482502073455335	-5.906126926214894	0.468	5.151095054343935	0.2893111475330539	0.18370574422782485	0.19085118404436965	0.3361319241947497	1.0549265351167614	0.7620936347460433	9.640134925814777E-4	0.760719265823786	9.640134925814794E-4	0.7607192658237891	0.6254974437326449	0.907760838301974	0.04887463079753894	1.4370646317521807	0.5300233343293883	0.8673406216574397	1.4823001627487704	0.603301435517509	1.2693800550605447	0.5310800399815139	0.1996076824686007	0.24368881660313566	0.4016541585691898	0.7586312756326627	0.8891640522420287	1.0	1.0	1.0	0.0	1.0	1.0	0.0	1.0	0.0	1.0	1.0	1.0	1.0	1.0	1.0	12.0	-55092.48372444926	0.0	0.0	74.0	-1278.0548230290522
430960000	-56793.82639543929	-1335.961720844816	-55457.86467459447	0.4224305676398983	2020.9172954597575	48.56293967787612	0.5800609695287448	0.5574100186803472	2.540676736753877	2.407734914447035	2.6770933005716824	2.845973557517568	2.673497273954836	1.8886607591114988	2.8129291317019276	2.8499675296840623	3.6312463896263605	2.4608594953899963	2.2823559859079685	1.2481544262455109	0.27188877458966365	0.9944402248580234	3.071263175722393	0.7895898600872097	0.5604908612583265	-1.2727414348978732	-1.7759246287101191	-3.9275819041457334	-5.080575408903656	-5.2761799298883165	-8.08384928199305	-8.101781994017713	0.468	5.807760261797287	0.2927252686097399	0.18063334486278143	0.1893666137825556	0.3372747727449212	0.5112352395338693	0.7145915169368307	9.80176968396043E-4	0.9073653047506748	9.80176968396043E-4	0.907365304750674	0.7751156174106607	0.4397066220882394	0.29760081927870413	0.5029524547483536	0.6898731990552843	1.2298631844246597	0.29531888646705484	0.542178688659311	1.0942193237647602	0.4408174524557129	0.4019464966678933	0.6854033721822692	0.46214851705817883	0.9015599770925702	1.18840491129514	1.0	1.0	1.0	0.0	1.0	1.0	0.0	1.0	0.0	1.0	1.0	1.0	1.0	1.0	1.0	12.0	-55107.77070396267	0.0	0.0	76.0	-1272.1073786088805
430970000	-56799.70190008194	-1325.6289112857153	-55474.07298879623	0.42867744210490966	2020.9110485852925	48.020315611067375	0.3988452261993713	0.5722822528107578	1.1075267696628903	2.839422842453737	4.636913504975566	3.045745778404003	2.3522181629116865	1.7480915103389476	2.9635300090229126	2.8434464914526174	3.0636701878384134	2.720092400857563	2.3607840337985233	0.9605895531464262	0.2151063530259929	0.36355168175776936	2.5154586783772963	0.9133283197388603	0.6797951425867472	-1.1755156233964337	-2.172386900674485	-3.0540960637854906	-3.7285646602984603	-5.307682648792517	-5.859117875598909	-5.544464965292672	0.468	5.08332850950708	0.2859159989525656	0.18071985410796576	0.19289873819384368	0.3404654087456231	0.6662260307349527	0.7382235758420386	9.585227885775625E-4	0.999416659892313	9.585227885775633E-4	0.9994166598923132	0.8731928617948942	0.9651640210449517	0.29945199645480897	0.42012545062431744	1.9675888409075561	1.1102642383681423	0.5239610784886797	0.846751986475439	0.14835141230590526	0.687001497638896	1.3065040173474816	0.5515206701288845	1.1734972922807712	0.8335524411462798	1.2747721459473498	1.0	1.0	1.0	1.0	1.0	1.0	1.0	1.0	1.0	1.0	1.0	1.0	1.0	1.0	1.0	15.0	-55113.794029258366	0.0	0.0	74.0	-1247.3359476329872
430980000	-56726.224698091275	-1293.1370283106735	-55433.0876697806	0.41772661187821825	2020.9219994155192	47.75301033999567	0.8776393724951147	0.938893331464589	2.3553635429979645	4.100778392555792	3.7138380122565815	3.0150427742362598	2.339640209575196	1.6158180948882217	2.7485354117259027	2.9807167122584963	3.3291120201196254	2.2624027578445682	2.2926991533685714	1.2980125202412351	0.29773926745900015	0.34467072626686646	2.7705382566683054	0.47809961953782576	1.0438182614636402	-1.436042201815815	-1.9309439278241898	-3.885758968956364	-5.099828600386422	-4.277960507980054	-4.240812240472919	-4.897816809802649	0.468	5.421124029345498	0.29408211643241133	0.17909106694735275	0.19217081072557451	0.33465600589465955	1.1572343916793857	0.751595207046065	9.066251218442836E-4	0.9080259104224416	9.06625121844287E-4	0.9080259104224411	0.846603104370762	0.2578001792858621	0.1891597275528957	0.3988110930900647	0.6596856443159601	0.5232009021297698	0.8996518701188402	1.2028853011229363	0.8818194215828213	0.47550191397694624	0.30474016845932345	0.1979037303735655	1.141123635534733	0.765382124834565	0.8666399523308879	1.0	1.0	1.0	1.0	1.0	1.0	0.0	1.0	0.0	1.0	1.0	1.0	1.0	1.0	1.0	13.0	-55074.91814562727	0.0	0.0	76.0	-1226.2623772864008
430990000	-56752.024319058706	-1315.1730481181512	-55436.851270940555	0.42538398990487986	2020.9143420374924	47.31621127711872	0.6508907630448124	0.712455205927969	0.8388691426920116	3.2852083527892786	3.686220793705378	3.3141089026089854	2.9148779059132406	1.7014304061517493	2.527372257162105	3.3074838248177136	3.266960105203867	2.02528452233784	1.9946420635113384	1.5066841462120908	0.18363551765443709	0.27458235819862	2.4589740757718945	0.6937186117710156	1.144822318967287	-1.2736219160877893	-1.531510295867057	-3.992899830750126	-4.329309790001055	-4.2649659201954115	-2.366307742245015	-1.9125803500462024	0.468	5.439489440809737	0.2883743012162873	0.18125739772861496	0.19180283607935145	0.3385654649757444	0.8580948746799736	0.7636858815915009	9.737604433883733E-4	0.8219861274577654	9.737604433883736E-4	0.8219861274577647	1.4712210737183633	1.5165006661819866	0.5882009049784859	0.6436184710865105	1.7338977623645235	2.365102784286461	3.135140268733034	1.397982775173977	0.018484993037416332	1.187649301940334	0.936172210086732	0.6341811498007045	1.0391695649147505	1.8630535116138254	0.6171915254756598	1.0	1.0	1.0	1.0	1.0	1.0	0.0	1.0	0.0	1.0	1.0	1.0	1.0	1.0	1.0	13.0	-55064.63732896329	0.0	0.0	76.0	-1244.1668414321498
431000000	-56777.5466000622	-1308.5827042807075	-55468.96389578149	0.4290303462813604	2020.910695681116	46.54264210541474	0.39290965181207244	-0.23385897105695475	2.159492671826232	3.205755199163967	3.02391347727433	3.272697519250128	2.1635844659363377	2.0961633392421612	2.7368024239201443	3.182885216527393	2.6622506965045143	2.619582832906973	2.420566668898435	1.4037271849315696	0.144607025334407	0.12231858785973118	3.353856925724409	0.6289802952611675	0.6024309089303262	-1.501966938489098	-1.4291923883146571	-4.060300241562542	-4.989217677173268	-8.132055067181636	-9.245202372853418	-11.518105255896373	0.468	5.247249464072296	0.29060213559838444	0.18157356215032303	0.1887930172169034	0.3390312850343873	0.810401340733759	0.7700127083644418	9.666756839817786E-4	0.8910645590763212	9.666756839817805E-4	0.8910645590763233	0.39945206780688375	0.7666391287227166	0.3418719683838194	2.1042637780307167	1.2096321550339881	0.7511423026190827	0.8686856087546323	0.5351409308103029	0.15139355611719715	0.5441234694362215	0.716526761624885	0.10083364650691719	0.3012262846348216	0.8887366006775567	0.6304981584823711	1.0	1.0	0.0	0.0	1.0	1.0	0.0	1.0	0.0	1.0	1.0	1.0	1.0	1.0	1.0	11.0	-55092.68491371913	0.0	0.0	83.0	-1249.1959008409199
431010000	-56723.73645853899	-1307.7883055753487	-55415.94815296364	0.42186877697749825	2020.9178572504197	47.76542973714302	0.34419177184994615	0.27285042613336896	2.1076216519363005	3.524979108858674	2.9638455371744183	3.813808462691892	2.4277530475934688	1.7219226041162612	2.734840950199516	2.4281836168813813	3.148278962315697	2.397740910094185	2.18009050625685	1.5510163678983615	0.3284595176242551	0.2988372185707117	3.6509521201999013	0.33080849739857804	0.9520065953924965	-1.2212613378172574	-0.5611843859050876	-3.7659186748842006	-4.711676542022783	-6.867319992890431	-8.524948935548693	-5.368871522610441	0.468	5.594789290327403	0.2960026767679314	0.17765064804384395	0.1881976778241688	0.338148997364054	1.0407031792100807	0.7998764939373912	9.329721623819873E-4	0.7289756215552685	9.329721623819871E-4	0.7289756215552687	1.3423314872578493	0.673216663290573	1.4116891782872323	0.04612372514173683	1.3078096877249077	0.7960912045258007	1.1049832364533898	0.7873224757569431	0.366654702344815	0.5908448209131526	0.050445835654009015	0.5135310911071216	0.3249679880622454	1.1875013111043997	0.9391009991486823	1.0	1.0	0.0	0.0	1.0	1.0	0.0	1.0	0.0	1.0	1.0	1.0	1.0	1.0	1.0	11.0	-55059.75130379503	0.0	0.0	75.0	-1253.614324717204
431020000	-56730.63044591678	-1324.8125715858503	-55405.81787433093	0.42365857684350394	2020.9160674505538	47.28184254572535	0.556047810307402	2.004795314545169	1.649358160787395	3.4502593370928034	3.2423987863951393	2.9784022899240954	2.6172537253238195	1.772433571041985	2.987603970163902	2.3299047407769327	3.030732822506767	2.514806133354267	1.8934858338039908	1.1985653104017249	0.15619186799241722	0.08213723901519845	1.7165071843310562	0.3627081049513371	0.8517120386033792	-0.9135126172201378	-0.9135638734090762	-3.650645404301257	-5.05595203523065	-3.8588850943233757	-1.586082737483582	-2.215940698530077	0.468	5.409340039625936	0.2895053752506154	0.17949509802813443	0.1961130404932504	0.33488648622799777	0.804814948291429	0.7756729697637075	9.397183320617961E-4	0.7501777929201338	9.397183320617969E-4	0.7501777929201349	1.0959143997323715	0.696664617640648	0.4659585387909515	1.303934592317127	1.8618279973999454	0.5569625815325518	0.10930273861664035	0.7468272496879544	0.23292755782000857	1.384645556122476	0.2642404836698706	0.38082061852788157	1.5054742107771175	2.3937067135166976	1.0021652914834336	1.0	1.0	1.0	0.0	1.0	1.0	0.0	1.0	1.0	1.0	1.0	1.0	1.0	1.0	1.0	13.0	-55051.8884011647	0.0	0.0	69.0	-1262.6933835791538
431030000	-56733.72941619852	-1319.5380987731369	-55414.19131742538	0.4358514059150424	2020.9038746214824	48.38785760526588	0.5412366183534715	0.78742395790697	2.6446262326268255	2.9268201243664986	3.315273011550926	2.9217145209843727	3.9689821930936398	1.6533851724711028	2.370871180407487	2.4999824794275702	4.013333169252745	2.345689080069556	2.2688883448326957	1.4581677134531292	0.028415489141903116	0.44818721135188766	1.8297557921575718	0.7866772215529587	0.5783845244645966	-1.30474254671008	-1.147181891852264	-3.0735330884911	-3.032892115023161	-5.10007713571492	-5.314258398955831	-6.673153717733612	0.468	5.604627398269546	0.29277326497268275	0.17670800443498402	0.19454299241858453	0.33597573817374676	0.7511661230113782	0.7454260621697413	9.280163345523312E-4	0.756547152996057	9.28016334552332E-4	0.7565471529960576	1.758649708054128	0.8869370369753735	0.10380465768561095	0.3375337871050821	2.2244847348221928	1.5963481388982452	0.2235370622660998	1.7722738479502829	0.369588208239149	0.712154836519994	0.23485984996289186	0.5528805393105888	0.9253170151721686	2.959563920370141	0.9912180050560134	1.0	1.0	0.0	1.0	1.0	1.0	0.0	1.0	0.0	1.0	1.0	1.0	1.0	1.0	1.0	12.0	-55055.573502257896	0.0	0.0	80.0	-1257.1693095378375
431040000	-56756.865735962536	-1341.2978054597443	-55415.567930502795	0.4225794643709836	2020.9171465630263	48.46349096129199	0.6819265153606774	-0.11059488808807527	1.666806740870337	3.661309983435924	3.30085524109653	2.363258630108715	3.6145984000905056	1.8964458991754496	2.699095136078478	2.5900365956628075	3.6606160259919918	2.1290599723990953	2.438124846148519	1.221841143653472	0.3382332621368459	0.31794245997225745	2.1301657842943547	0.6581842661300245	0.6359196194045771	-1.3432190884045474	-1.206655742009776	-3.853856317467385	-4.933483949866975	-5.47949616744981	-7.167989127159325	-8.262592275826538	0.468	5.093436004307264	0.2913760631459195	0.1775861531335398	0.19567362056880203	0.3353641631517367	0.8930847885191495	0.7798251591090495	9.477273225239018E-4	0.8279599474501179	9.477273225239033E-4	0.8279599474501191	1.6930034235303497	1.2986041103059183	0.22597772416544581	0.6174405383071024	1.112697491507646	0.807040439548055	0.45235826348661656	1.5156356654813845	1.5082729964469732	0.6163685648245629	1.1698108722971177	0.43799541023568594	1.2204296554921208	1.873280989583994	1.553727277245368	1.0	1.0	1.0	0.0	1.0	1.0	0.0	1.0	0.0	1.0	0.0	1.0	1.0	1.0	1.0	11.0	-55064.14182690343	0.0	0.0	75.0	-1276.8476860245034
431050000	-56779.76863768703	-1355.9296530075715	-55423.83898467946	0.42725997264685234	2020.9124660547504	48.325962494615155	0.4430203571756641	-0.030097611757360143	1.6859405734408761	3.173695509740096	2.798384725208215	2.3436041357604727	3.6967119799324974	1.7253032442206735	3.2467387166386983	3.051675511899541	4.432404893887206	2.255865141123319	2.5752730033635545	1.1380098562768444	0.37666436201205106	0.42477913684202984	2.560455371705155	1.0812024431727707	0.6467116757823235	-1.0666664537778994	-0.7547300716596718	-2.816896825160775	-5.156679408583366	-6.096263461437154	-4.465433142529115	-3.778284303874975	0.468	5.560638617651119	0.2928353447113163	0.18177077621749013	0.19084893602217212	0.33454494304901955	0.7022161357450782	0.7474271663626134	9.922878303652368E-4	0.7922958617269136	9.922878303652391E-4	0.7922958617269131	1.5551741632262814	0.5929191744762525	0.49730258335002764	3.7634344611388246	1.0566241593627421	0.8670028626824462	2.410983703253249	1.0001388543190808	0.3973854647916434	0.3124988058778268	0.4718788377680843	0.2896373949657183	0.681548936696243	1.6630541919366055	0.2947761665131577	1.0	1.0	1.0	0.0	1.0	1.0	0.0	1.0	0.0	1.0	1.0	1.0	1.0	1.0	1.0	12.0	-55076.71771941633	0.0	0.0	72.0	-1291.9607137553717
431060000	-56751.45395030506	-1336.624657203733	-55414.82929310133	0.47491512255514234	2020.8648109048422	49.054617757308435	0.4747056108286543	1.8596065103729458	2.2908901963302535	4.581020254651868	4.321361039522793	2.4850493755717085	2.907002047421144	2.3433807811778826	2.964921228522544	2.598198945593173	4.067905822863175	2.368290692512158	2.221436708870218	0.8664651713982827	0.3365896578490779	0.2618132210277099	2.148640061428621	1.110795691866085	0.49908619093863704	-1.4153826246493977	-1.7594512556012	-2.282324213731183	-2.7937350191119537	-2.6079306989625755	-1.5052928972321826	-4.068798810143653	0.468	5.577188612209687	0.2894137085913208	0.1790221417674819	0.19329576858836897	0.33826838105282636	0.4922423219627937	0.7159083015912788	9.309320158692236E-4	0.7121974447488255	9.309320158692235E-4	0.7121974447488274	0.890995495096749	0.5905219473888115	0.09490460025358984	0.1907191460364342	1.051500354122853	1.124938375642524	0.6858063479229358	0.9432061192724303	0.7377678030262013	0.6754884974820016	0.23768538593983035	0.5491937442224454	1.0803299099635393	1.7146844797539553	0.8164018608903065	1.0	1.0	1.0	0.0	1.0	1.0	0.0	1.0	0.0	1.0	1.0	1.0	1.0	1.0	1.0	12.0	-55085.75357074115	0.0	0.0	72.0	-1280.885162805395
431070000	-56717.93381022032	-1317.0792080086972	-55400.85460221162	0.4224287851683216	2020.917297242229	49.01382420820725	0.4787118170737474	0.48797747845783285	1.1560373276466869	2.574573588687508	3.138174582982696	2.5590583714503574	3.612919262664007	2.1077051213352744	2.8203808306493885	2.2860758456216423	3.8192118690545866	2.686028663736191	3.35805310789913	1.1493263028904477	0.13246378912679826	0.44765108716343766	2.307600416080207	1.2834415865136064	0.35109375864459613	-1.5907826455864844	-1.9117811106597906	-3.870468524526056	-3.8151316179764456	-0.8745846829639956	-3.0722176161220336	-0.7129435676464055	0.468	5.493914771151259	0.28915727657289025	0.17621324426400253	0.1890411856597574	0.34558829350334785	0.38828733323588044	0.6619986413768815	9.144100557395124E-4	0.752432146572489	9.144100557395143E-4	0.7524321465724902	1.1229520223687672	1.0635548198943563	0.32222478432724366	0.4605424204884928	2.3929010108700535	0.4925512520190022	0.4722551642807199	1.2861763206055257	1.4986569756007428	0.20453404572626613	1.1165826092396371	0.535450427414032	0.6999467347235644	2.012161094799291	0.7726914559948406	1.0	1.0	1.0	1.0	1.0	1.0	0.0	1.0	0.0	1.0	1.0	1.0	1.0	1.0	1.0	13.0	-55067.475282714884	0.0	0.0	66.0	-1254.0752260000481
431080000	-56724.64797204494	-1315.1645111383712	-55409.48346090657	0.4318139162385012	2020.9079121111588	49.85072605514896	0.537116690266204	1.114296050774358	1.4340437870725216	3.68257332145969	4.699708521540553	3.3295173388803447	3.2347758400629147	1.9246997018242196	2.4561755853180753	2.3258369233741827	3.152663912095515	3.2376771348992097	3.1140198758539306	0.8801462722347414	0.06710437584378964	0.5771981947052114	1.9582958800589914	1.5215305530293648	0.6429961350127582	-1.147923679757662	-1.642875379044772	-3.4441116664257962	-3.4074145620060197	-5.566301638230747	-6.026036971989214	-5.768324086965204	0.468	4.82961137105955	0.2914715650494046	0.17760347054815553	0.1944142240896867	0.33651074031275113	0.5072652623378875	0.7332517603890001	8.868418331599017E-4	0.708882163271178	8.868418331599002E-4	0.7088821632711771	1.1090889753125397	1.1612524198687193	0.9332433274011169	0.5643644495158031	1.5946741370424464	0.34081974413421073	1.497167305513319	0.6713680528697775	0.5438293635664448	0.19702388484840333	1.1088808773030796	0.7757113677719439	0.4988849745349968	2.371523253187042	0.8627063701879659	1.0	1.0	1.0	1.0	1.0	1.0	0.0	1.0	0.0	1.0	0.0	1.0	1.0	1.0	1.0	12.0	-55066.06968944859	0.0	0.0	75.0	-1256.2372696274685
431090000	-56734.283186801855	-1325.2427880876992	-55409.040398714154	0.41709910534844374	2020.922626922049	49.59654755137438	0.22806335875933076	0.933353751254298	0.9078936357121992	4.173521735554898	4.040721495081951	2.701252372542686	4.2000946345434516	2.2059290661363433	2.2327170337701756	2.743055291287379	2.707057193188878	3.623442560651908	2.937543268524197	0.93644227456198	0.27552416774569777	0.5357269995848852	2.307333110395585	1.530707301587291	0.7100258233147947	-1.5773820995154393	-1.1915963785442663	-4.881092164540661	-6.554736660580678	-3.397317139694075	-5.135054878088182	-9.1714614489708	0.468	5.459959067847648	0.29162525304841824	0.1760303871309014	0.19276331933465712	0.33958104048602117	1.0453141878647187	0.7873632716804652	8.969852192260529E-4	0.8058705944424639	8.96985219226052E-4	0.805870594442462	1.576135913603986	1.2584950983301968	0.4878237605754717	0.21650415311472498	1.6551157322195877	1.5104983812789339	0.101803460499255	0.9088578918124721	0.47442124531861724	2.1786476880855057	0.22365508946939788	1.1434187682854666	0.7906653439755418	1.8390715588285533	1.2856306695550594	1.0	1.0	1.0	1.0	1.0	1.0	1.0	1.0	1.0	1.0	1.0	1.0	1.0	1.0	1.0	15.0	-55069.66761948174	0.0	0.0	74.0	-1252.1270980939448
431100000	-56711.649312060734	-1288.3381748776076	-55423.311137183126	0.41851139477142735	2020.9212146326258	49.39650316633375	1.1513608375429452	1.3815199076666695	1.7140031882600695	2.9688106141124613	3.543204152322877	3.447667827782701	3.2922086426751096	2.0440461515026467	2.4148654434836474	3.046896704613954	2.853623903946538	3.279153592001641	2.5672737725518364	0.7912812446866991	0.3368252002969654	0.3675325969599316	2.150566802123861	1.1037302351473313	0.7575029028618513	-1.4505767058738614	-1.8484157842866007	-4.817821391379766	-5.924040328187275	-5.896544167238444	-6.222431358142819	-7.2890894235168116	0.468	4.97741887519477	0.29087030347519416	0.17902671920622107	0.1916337299954488	0.3384692473231339	1.2292320770775425	0.7881850730729032	9.603882239254127E-4	0.8220184496599844	9.603882239254116E-4	0.8220184496599846	1.2420544729893683	0.7439417949410532	0.19667467588536225	0.41607585995843577	1.9092689468782063	1.8587858469423029	0.6580936692540478	0.5910655531226515	0.2819459243909706	1.1665545382378188	0.798896027579735	0.5651244769387264	0.9075944841921495	1.3534106938166701	1.9201620649720383	1.0	1.0	1.0	0.0	1.0	1.0	0.0	1.0	1.0	1.0	1.0	1.0	1.0	1.0	1.0	13.0	-55075.05351557022	0.0	0.0	73.0	-1218.9929133308246
431110000	-56710.51105884939	-1300.30441637574	-55410.206642473655	0.4261146773890215	2020.9136113500083	49.25885859271313	0.3046807808132982	2.5215868853101098	0.9264850437315504	2.7380458487496333	2.9596826619871086	3.960145687257533	3.139054016513548	1.8612767678069657	2.6377563868854876	2.741350708207331	3.225986194312883	3.0077888556999	2.6494219732451914	0.6391087698381575	0.26898524024545134	0.4383891421467753	2.2051057391952638	1.204045735175554	0.3499663162781177	-1.5933442435388039	-1.4905009337857869	-4.473224721581856	-4.968871290845058	-3.6188142288772895	-2.8985352859226556	-2.7831919655014117	0.468	5.911092169368913	0.2941760813197021	0.17737167926958325	0.1917069394333795	0.3367452999773331	0.8106879753677103	0.7530950792244477	9.022848625715187E-4	0.9397032407578532	9.022848625715193E-4	0.939703240757855	1.3957575871171903	0.6089574133696677	0.7378032354881637	0.7702675165388525	1.157075453140715	1.6638746837622047	3.1164702766524193	0.6431155882202296	0.47285210161374885	1.7368776898248266	1.4932610046439492	0.1837206297940453	0.3460848188124919	1.2743931399220576	1.3743231626707095	1.0	1.0	0.0	0.0	1.0	1.0	0.0	1.0	1.0	1.0	0.0	1.0	1.0	1.0	1.0	11.0	-55050.70330561071	0.0	0.0	78.0	-1229.5182853405943
431120000	-56692.25483992425	-1279.8246484756953	-55412.430191448555	0.41814759065567253	2020.9215784367416	49.771518926977066	0.5889443043202737	1.5580697199893405	2.2253023938289576	3.7481940339978665	3.0426217708882324	3.5804097570003117	3.4663808931284676	2.0695986759183196	3.1307851160617357	2.2108931038445823	3.1330807323635894	3.2492273640030174	2.97209691887802	0.7293808423267025	0.5292178333335587	0.4465470829719097	2.145676750469157	2.3088929408217136	0.828553675198374	-1.4004665741603821	-1.2354777286839556	-4.1819691270715404	-5.866914847920713	-4.867551935459433	-5.929375884316308	-6.311526311793434	0.468	5.8394243390001	0.2909502914439953	0.1789506675414198	0.1917069394333795	0.3383921015812033	0.7087583107681954	0.7407457019025344	8.911358147082844E-4	0.7558489666083638	8.911358147082849E-4	0.7558489666083651	0.8079239913960068	0.6696078651808794	0.37739693171410166	0.14634425845160448	0.3720945213815857	1.9608387687297653	0.20608133012491994	0.817029298585054	0.8594433207154051	0.5388476987831823	0.4023210183904061	0.7889654363371025	0.7185075515439039	1.1626962910710001	0.8622127267206732	1.0	1.0	1.0	1.0	1.0	1.0	0.0	1.0	1.0	1.0	1.0	1.0	1.0	1.0	1.0	14.0	-55051.45515687545	0.0	0.0	73.0	-1216.3473043252463
431130000	-56741.406026122335	-1321.108112666845	-55420.29791345549	0.42245731038984746	2020.9172687170076	49.18468553997295	1.2457535083250189	2.1210299750393498	1.0196993380245365	2.2072240009312836	2.8301368553949913	2.5346015440962715	2.6096656270646763	2.3810306929831047	2.9007364623224348	2.316475676405099	3.181277175875489	3.6200610148131007	2.4537773715318814	0.69499174696207	0.5298880944249238	0.24328855930007648	3.115826514450853	2.111546655746534	0.25549281207394314	-1.2166840471482891	-1.158440498587735	-4.687321975097891	-4.467656899012078	-3.216694428805146	-3.922161435769049	-3.3314523701407603	0.468	5.056907000323407	0.28766717609981657	0.17837924685579515	0.19198084169022656	0.34197273535415973	1.1243115666235362	0.7925589340685482	9.442754910485161E-4	0.7820883719569017	9.442754910485126E-4	0.7820883719568991	0.7571221152642388	0.4470591417507126	0.4203848871020226	1.7033364985049395	0.8748112232871046	2.1235575040630215	0.03513462599930952	0.19110365979130137	4.658378342694313	0.9383315288429027	0.8087421445723835	0.7772454598479819	1.160285475682166	0.8901853102283318	0.9919551359465502	1.0	1.0	1.0	0.0	1.0	1.0	0.0	1.0	0.0	1.0	1.0	1.0	1.0	1.0	1.0	12.0	-55050.75759597984	0.0	0.0	82.0	-1254.3106085517438
431140000	-56738.23943115396	-1307.1082922967373	-55431.13113885722	0.41681677530185074	2020.9229092520955	48.97847530088931	0.3522426497322887	2.723831392907903	1.5645308159061957	3.408198817360217	3.4199960408270593	3.4680369350823894	2.6891193264051667	1.997113690528685	2.4512200230060923	2.7914085151363333	3.3980284403629026	3.452137016862832	2.4953742240538452	0.675346472112237	0.8219092198740486	0.12972302559979343	2.7041015144942615	1.8621671446269086	0.03320225010546799	-1.2960810220967094	-0.94712946038564	-5.200163679716588	-5.6155916824035295	-8.00170775937514	-7.495029550652216	-9.60159825108845	0.468	5.093810025342626	0.29359075435452003	0.1786621491848357	0.1869270544856878	0.34082004197495447	1.05742644743472	0.7690871714357224	9.2720436538718E-4	0.7388304614037332	9.272043653871805E-4	0.7388304614037327	2.0315585286020834	1.6578433359031377	0.4349927994469549	0.544314661835085	2.3155327510138513	1.2576241490886377	0.0034128549756116816	1.321884581067583	1.8249675917883263	1.0143332058267804	0.2476234481163083	0.677639728182866	1.7263025289683747	3.8415438865801113	2.7782450571568784	1.0	1.0	1.0	0.0	1.0	1.0	1.0	1.0	0.0	1.0	0.0	1.0	1.0	1.0	1.0	12.0	-55068.318342933126	0.0	0.0	80.0	-1239.1033317089332
431150000	-56698.33344029761	-1284.7595431846858	-55413.573897112925	0.4391365787737068	2020.9005894486236	49.876473068981646	0.341451243630605	2.5771783177631145	1.3776769540706433	2.927107919614699	3.5507474027740997	3.636673369364248	3.300250026766848	2.3465017936302957	2.863140293679238	2.14987208316907	4.122571882929563	3.366794218507968	2.414788308619513	0.7129521125628064	0.6034565544621248	0.36097467706995895	3.0677434890678663	2.487508164772105	0.15381670375683248	-1.2019188365614484	-1.4150834065618387	-4.612818699231376	-3.0803386140973594	-4.073504482120805	-3.683889194958684	-5.505509676901337	0.468	4.7566816954423725	0.29440800660103894	0.1814927700808501	0.18787865535851578	0.3362205679595932	0.34318186222314967	0.6868649652285318	9.49811883663562E-4	0.7753807184790257	9.498118836635636E-4	0.7753807184790259	0.8549178221145867	0.48290309376427404	0.49523418906236344	0.12237643024845107	1.0500767673290463	1.311833615387083	0.16564640780675016	1.5393292108701566	4.9769658439074504	0.9500667351118326	0.3473289812566831	0.24380643236912924	0.4475629459755243	1.231838825094666	1.2024883880973336	1.0	1.0	1.0	0.0	1.0	1.0	0.0	1.0	0.0	1.0	0.0	1.0	1.0	1.0	1.0	11.0	-55046.95036084128	0.0	0.0	76.0	-1224.3750069551916
431160000	-56717.344717770815	-1279.6931015934972	-55437.65161617732	0.41651988352105085	2020.9232061438763	49.53781264292258	0.5344132823049746	0.7227633384747392	0.9564886063908129	2.764215950894238	3.713969439680053	2.9956140679678325	2.3289500681626842	3.239907058819594	2.4861090958889505	2.75864969292307	3.363650924255484	3.4023749294993997	2.2415558209863105	0.7398248259057904	0.8586100931731921	0.3500566255815998	2.622321083695693	1.8647279094549112	0.0887483644639522	-0.9957718784081895	-1.6388705859338162	-4.397250257342195	-4.4681941173452175	-4.544094113183764	-2.9759126815790933	-1.8334990133524576	0.468	5.110213211845151	0.2935979535894489	0.17761484157142263	0.19216016537517416	0.33662703946395234	0.8600901706945691	0.7610738014055469	9.144679489944211E-4	0.6479436867203213	9.144679489944219E-4	0.6479436867203214	1.0396789554263157	0.28334111453395666	0.2298721073341396	0.9224021180153205	0.4400473147051031	0.8428782779172685	0.35039642684307354	0.6622655311453385	1.9128851340796231	1.4944636831698572	0.33340314809624094	0.49308313992783676	0.4328654515045748	1.3643429558593851	1.0053327272206434	1.0	1.0	1.0	0.0	1.0	1.0	0.0	1.0	0.0	1.0	0.0	1.0	1.0	1.0	1.0	11.0	-55063.343525136515	0.0	0.0	79.0	-1228.0050591071642
431170000	-56727.90707046874	-1317.3216337317929	-55410.58543673695	0.44092561685973064	2020.8988004105377	49.25213644530421	1.0540059806857804	1.9689856485225277	1.3140891627456577	2.9522796680785968	2.278348493515443	2.994867544366051	1.9783493004965722	2.728740115165167	2.4221371271183703	2.4037833952992678	4.0347908216283805	3.610643651585534	2.2815287786845126	0.8007848757333372	0.8514607096513287	0.14594070664644665	3.157917575795646	2.2087216618664707	0.12792419987595055	-0.9779945429481424	-2.100648796684137	-4.404788120815634	-3.9288425870070136	-4.590833411039742	-6.262065962579768	-6.753341332956775	0.468	4.849971025042204	0.29317681614578767	0.1777867179926093	0.19159366935112573	0.3374427965104753	0.9207108995647082	0.7666648587716518	8.994605076624885E-4	0.9331310239278271	8.994605076624896E-4	0.9331310239278273	0.561968306439753	0.2764577541936357	0.2878137290414866	0.151534121961893	1.2742854857699148	1.3227457858467448	0.2757128109957159	1.0792462507496443	0.11228512252575731	0.9751872226424774	0.4168437292099485	0.20214891448035044	1.227597190407885	2.0683407150339845	1.2131670706350939	1.0	1.0	1.0	0.0	1.0	1.0	0.0	1.0	1.0	1.0	1.0	1.0	1.0	1.0	1.0	13.0	-55047.24734500272	0.0	0.0	79.0	-1246.463135858509
431180000	-56747.88291740186	-1305.9089019258217	-55441.97401547604	0.4181747279757811	2020.9215512994215	49.23440019054665	0.8965740270089194	0.1559293432878695	1.6925735030794427	3.3362619969746357	3.0912601101980295	3.5496979084906664	2.7968650930053514	2.112231375964962	2.258057136738102	2.5500631239003546	3.5997718700156467	4.186662544958024	2.348322967703462	0.5371917459422877	0.7196327671472748	0.38073680003713195	2.5450411450547863	1.7912404090050664	0.026517450669663684	-0.6330296428935387	-2.0973060969075066	-4.398908237433998	-4.730465504320548	-6.0249081829653335	-5.5036572413074945	-6.131764850836936	0.468	4.861528737642268	0.2898042144668876	0.17825146628468652	0.19355862172835867	0.33838569752006525	1.3148152368390278	0.8110161554101771	9.041063696807115E-4	0.7162850375255781	9.041063696807106E-4	0.7162850375255784	0.35528190756361105	0.1475542688119244	0.35648892483145994	1.2509387277661326	0.3517395607291104	0.2543140356387484	0.5634702327314575	0.32519998782466336	0.3740817638795313	0.49898344756693475	0.0773282115679718	0.056471016197193614	0.18298044006327538	0.6266258394394929	0.2961562310157323	1.0	1.0	0.0	0.0	1.0	1.0	0.0	1.0	0.0	1.0	0.0	1.0	1.0	1.0	1.0	10.0	-55056.31030180807	0.0	0.0	83.0	-1257.8899550731608
431190000	-56769.168987294484	-1333.1898560653244	-55435.97913122916	0.41977162151169317	2020.9199544058856	49.455175024654835	0.37583009497445535	0.3237743724808023	2.7412841515002726	2.831460924126469	2.2757708641029497	4.1722856234124	2.341323464937415	2.399094873477044	2.2407482387789432	2.6779982369736453	3.7999272530043537	3.7319965100383508	1.9263414885360481	0.9463800568429586	0.3872358171286554	0.23192704228787442	2.5264390555320944	1.7049554171696177	0.4167722973138678	-1.3000435022387484	-1.4987478069232887	-3.1160782154311164	-5.3315600096669735	-5.083002884165945	-3.116772598271391	-4.29270737526332	0.468	5.298267927589782	0.28775611269746415	0.18047737865101637	0.1905933949997156	0.3411731136518019	0.9339819655232129	0.7642443457900758	9.311158198974091E-4	0.8399334099137135	9.311158198974085E-4	0.8399334099137131	1.033061203519497	0.377562882193516	0.7089180572411309	0.018956399598861095	0.6225971367169273	1.018574824958643	1.1669950906957252	1.0320120322238653	1.0289051592672713	1.131131502682702	0.6200352283732563	0.43357716480363606	0.726204512546514	0.726244525323731	0.5121992922445181	1.0	1.0	1.0	0.0	1.0	1.0	0.0	1.0	0.0	1.0	0.0	1.0	1.0	1.0	1.0	11.0	-55042.28997759555	0.0	0.0	87.0	-1272.733060246491
431200000	-56799.69731971471	-1340.2342008148237	-55459.46311889988	0.42035174985526214	2020.9193742775421	49.57287656284054	0.9556188188565101	1.5168964384051504	1.7345467568652695	3.216277011588346	3.7064396970398397	2.772636044743109	2.1652123720787935	2.386096427176436	2.3060411074267844	2.3595924776651076	3.9554219021094674	3.518209435870548	1.9799379495605527	0.8816480340466258	0.7505086406875138	0.9777850762157958	2.970733657269248	1.0872113387512305	0.3889526132796275	-1.1965611605826967	-1.7394756317711186	-3.9695834576209506	-4.041900103582127	-4.723318343396831	-5.824144869856447	-5.572753862226511	0.468	4.8101358343000244	0.2939785414918736	0.17624624955612686	0.19489780243092397	0.33487740652107356	1.5228461255316694	0.8092378605287914	9.089401927806243E-4	0.9230277598256089	9.089401927806245E-4	0.9230277598256118	2.301532553322837	0.2279808537812312	0.09191824246236614	0.08770186711139384	1.14235091745368	2.484197533555718	0.7630843575539978	1.1167184402231156	0.8528064949295221	1.657487574905219	0.3017853263362028	1.4899940240202256	1.1216336217643015	2.1871265942218368	1.1571213998648593	1.0	1.0	1.0	0.0	1.0	1.0	0.0	1.0	0.0	1.0	0.0	1.0	1.0	1.0	1.0	11.0	-55054.68753615641	0.0	0.0	92.0	-1267.711224787811
431210000	-56786.32387940125	-1328.8746638971952	-55457.44921550406	0.4167480632328688	2020.9229779641644	49.50447462789936	0.7260755890840352	4.193898270199114	1.5181420532515306	3.1492839613671264	3.074804561064501	3.582322505360199	2.0274329680283594	2.920923191204542	2.0638433726015784	2.4860920703463947	3.7723211163070434	4.398429419530543	2.00610123969265	0.9692746934585127	0.5806676964918872	0.41708824070114486	1.7536328832357813	1.6210496919671247	0.20758094030153024	-1.0143325990051582	-2.274936339332245	-3.685145697409365	-4.528557465664393	-3.5809350842836896	-3.156696617920595	-2.665470921416007	0.468	4.669254765809641	0.29415153361521623	0.17855048305302781	0.19396079251184026	0.33333719081991375	0.439534492257068	0.7319267493457756	9.420126309703365E-4	0.7405979050291008	9.420126309703386E-4	0.7405979050291016	0.414896187132085	0.5850918110053417	0.7015130919259307	0.6151200845075249	0.5242340626714377	1.0988596832424615	2.0555976707811023	0.30856073527587335	0.5119454831989593	0.5217278318529152	0.8684282904264841	0.6474455410435402	0.30774950985596755	0.9676446271866629	0.693876814567047	1.0	1.0	1.0	0.0	1.0	1.0	0.0	1.0	0.0	1.0	1.0	1.0	1.0	1.0	1.0	12.0	-55042.853378595166	0.0	0.0	86.0	-1271.8852384829756
431220000	-56769.79044428243	-1340.4989254016275	-55429.291518880804	0.4175194215061713	2020.9222066058912	49.766007327976936	0.3485092128723494	2.793091563246483	1.903219374795486	3.2139685843712753	3.2512571175896294	3.7844540254545036	1.8381307643462956	2.6016250476555896	2.172735383750337	3.0325080889101628	2.864761986901568	4.545229716676376	1.7275861156393029	0.8095569211819859	1.0409639324889057	0.3705448146572056	2.3364056948344554	1.439117580056309	0.2310584610709885	-1.0329353464432243	-2.7646679717352516	-3.888689621216635	-4.325172292300637	-3.212687549916311	-5.057329499092514	-6.896907172349785	0.468	5.075709783851825	0.2933112629894752	0.17734008603003554	0.19761612095483946	0.3317325300256479	0.6550121229994981	0.7509379515320497	9.052266894713111E-4	0.9016640036926523	9.052266894713135E-4	0.901664003692653	0.8954392653456648	2.4452265696294853	0.5926870869505962	0.914933032710611	0.928135405940445	1.1238391250015534	1.799960181993401	1.5212391398381666	0.058928889834906024	1.2318103039923405	0.20082346282908414	0.4713043247385832	0.5261647507412238	1.0264427954165913	1.5884782248080036	1.0	0.0	1.0	0.0	1.0	1.0	0.0	1.0	0.0	1.0	0.0	1.0	1.0	1.0	1.0	10.0	-55019.79409177754	0.0	0.0	90.0	-1275.3604915748751
431230000	-56793.27371275728	-1344.807055710473	-55448.4666570468	0.4278910377638926	2020.9118349896335	49.661950003794146	1.0760959227584928	2.808945920624546	2.282478013716321	2.7789527094789337	3.745534101587719	3.210221742770144	1.6957502085944733	2.614366655665588	2.3026717646947388	3.5190009096345998	3.5493221316030708	3.403952708502126	1.9231536083486547	0.7702794251385701	1.2631322078090235	0.6575748390050801	1.7554119199337346	1.3978954234866874	0.04881590310452938	-1.080212421989811	-2.596496714629781	-3.196404894301041	-4.531190093754789	-3.5608041960621133	-4.234161461802988	-4.195530585518316	0.468	5.185266510047702	0.2909404020669234	0.18229641562411864	0.18923149223132713	0.3375316900776289	0.45914210285683715	0.627887385165767	9.343004665426294E-4	0.7446655192102896	9.34300466542632E-4	0.7446655192102921	1.820479129601052	0.7540563395525713	0.6543758482115402	0.5519276124521448	0.9667294071994436	1.544836739060086	0.3703578615780691	1.7377301045311457	0.0719387804616312	0.807613883265197	0.45175105414285965	0.8086991086666161	0.9334877222302185	1.2022111394812993	0.6682361215940852	1.0	1.0	1.0	0.0	1.0	1.0	0.0	1.0	0.0	1.0	1.0	1.0	1.0	1.0	1.0	12.0	-55055.46925337648	0.0	0.0	81.0	-1284.398864817198
431240000	-56776.33058887977	-1355.1492162658028	-55421.181372613966	0.42933029624730923	2020.91039573115	49.486863269252666	1.0732453167431202	1.335918427425974	2.055305708777016	3.257533223528796	2.8503618090372678	3.575857115320965	2.5324311731310516	2.275940051036181	2.3140787154223075	3.649372949848581	3.157718514177244	3.168880908063128	1.7716493363540424	0.8640292424213963	0.7978277424923477	0.4815177886010382	2.3851162187589248	1.2501228372959647	0.3189306885712735	-1.45660048261669	-2.7519605746476925	-3.2336531872696046	-3.831326420250684	-4.805042223227825	-4.861542261815367	-4.676570987102355	0.468	5.949278126012038	0.29463779593922546	0.18117078608920928	0.18866430889501357	0.33552710907654965	0.6511411248153781	0.7319786283351821	9.47685398760432E-4	0.7406364690719127	9.476853987604332E-4	0.7406364690719124	2.403313549201396	0.22705390587111027	1.2489639364550416	0.8915433221581703	0.9998772903802585	2.5912427960683084	0.39552326205716926	1.8581522059262374	1.0300619210680408	1.0464721137238566	1.2648442431807194	1.6808162780594669	1.2209695590599434	1.7693917499849707	1.641349501275762	1.0	1.0	1.0	0.0	1.0	1.0	0.0	1.0	0.0	1.0	1.0	1.0	1.0	1.0	1.0	12.0	-55045.05690508465	0.0	0.0	77.0	-1287.5649429379066
431250000	-56790.79032335545	-1360.5881030415142	-55430.20222031394	0.4187542156031738	2020.920971811794	49.42301738576476	0.7113867506548724	2.8695588068193167	1.507253288274742	3.1392660863170168	2.8938742722815194	2.8857995552255806	2.5218578576713115	2.308804735055586	2.179736225732648	3.4116547850368315	3.3751979330052344	2.8574274581686185	1.9161711528535252	0.9704142649805737	1.0577666309057376	0.46346486221899524	1.809407468539171	1.715895721580572	0.31192518624310617	-1.2035969643128324	-2.619940653694868	-4.486465504487093	-5.853872030839387	-6.476917398162566	-7.735849558881755	-5.069792705767311	0.468	5.158104312538406	0.2928979708595873	0.17847607550406716	0.1896831957234985	0.33894275791284495	0.75630804058541	0.7440551619184499	9.140147628850741E-4	0.8417728556144647	9.140147628850752E-4	0.8417728556144649	1.15451335179495	0.40773375741091733	1.2204808227131179	0.36937411973390083	0.47484026493318177	1.8158042891158712	0.09402413283483219	1.5151142169604335	0.5536126561657042	0.7821335636646712	0.6916438074495702	0.5736408465091757	1.4331402976037577	2.6858587706811012	1.0407574944755638	1.0	1.0	1.0	0.0	1.0	1.0	0.0	1.0	1.0	1.0	0.0	1.0	1.0	1.0	1.0	12.0	-55041.54310392877	0.0	0.0	81.0	-1293.8534707075105
431260000	-56758.26706519329	-1349.5302577331797	-55408.73680746011	0.4162816386722513	2020.923444388725	49.87957790323437	0.8633071525994002	2.3948209859330127	2.3901460545692443	2.564990144748119	2.8603336928142165	3.8976814040254575	3.595407692099648	1.8142806737503556	2.028246325094638	3.656582378283815	3.466774543453609	2.9957686113502455	2.1357993016510552	0.8101791837183644	0.6431376014973931	0.7548760469004633	2.352144065081694	1.537026885634561	0.23561017008225793	-0.9603406570070603	-2.393057275163945	-4.404648217274157	-6.556450690450661	-7.1832853891118305	-7.873458085389838	-9.62657036941945	0.468	5.634738403820863	0.2888742902786482	0.17857733605529869	0.1954095002552362	0.3371388734108148	0.994558607645913	0.7643387794702767	9.378629229658526E-4	0.8896160111327742	9.378629229658498E-4	0.8896160111327719	1.1843712689391166	0.24148778674940996	0.4593484800897995	0.14856453841275008	0.7237693526779877	1.0773198372804387	0.9155279402391356	1.871710812488331	6.863038554963667	0.8896186392470943	2.0579082038008867	0.700807913152239	0.6932286577919116	0.8389144312840096	0.7603253862972373	1.0	1.0	1.0	1.0	1.0	1.0	0.0	1.0	0.0	1.0	0.0	1.0	1.0	1.0	1.0	12.0	-55033.926662718375	0.0	0.0	78.0	-1274.5914688723924
431270000	-56734.236751625656	-1338.3956419999283	-55395.841109625726	0.4263091738485783	2020.9134168535488	49.49024260403301	1.3619754628906233	2.590023155325357	2.9692157077968155	3.089073387699568	3.632680201583869	3.090295969981888	3.0687505766267487	2.1490895639593126	2.3561359101875343	3.0557312648552974	3.669012848825685	2.903481281688884	1.8562942043597952	0.7389349338206967	0.345922633820965	0.7470433329705981	2.1234088289078175	1.7539888140765265	-0.18966164213395095	-0.7675292803866913	-2.419170375873294	-3.486558031848226	-4.120949750157563	-4.820752901024364	-4.41108525536227	-5.075923013561752	0.468	5.149063045296657	0.2912347970766958	0.18272904721785818	0.19016866919289202	0.3358674865125519	1.0099918662461882	0.7810065930353395	9.237067208275776E-4	0.8389608139868334	9.237067208275781E-4	0.8389608139868336	1.9497085718086944	0.9588431397890255	0.5122473449886922	0.48014579879328056	0.5116516193401993	0.9782474137952468	1.4439019270082667	1.3004940395843432	0.29135794909774854	2.1610226637984393	0.638990459069344	1.5599567456479415	2.083693488858951	1.1745154132780182	0.8689529926291399	1.0	1.0	1.0	0.0	1.0	1.0	0.0	1.0	1.0	1.0	1.0	1.0	1.0	1.0	1.0	13.0	-55021.41408253352	0.0	0.0	76.0	-1266.0445596369684
431280000	-56773.06830395817	-1339.9364693490209	-55433.13183460915	0.41898294069927083	2020.920743086698	49.29305062917389	1.5863121315569508	2.3600707018344904	1.9686894671613557	2.497131489062038	2.948932867305978	3.796880140326287	2.5867296629145544	2.0831701119110853	2.6131895240676255	3.2661387562224418	4.101786585891042	2.774402160533318	1.8805122060216086	0.8178492357696432	0.1045581092002868	0.5951409336277356	1.1033906786322742	1.434845927097745	-0.021487738644443144	-0.7495334898451227	-2.056225690400647	-3.511910300635347	-4.871095728454498	-5.32145045109601	-3.9336360231593877	-4.043290518474353	0.468	5.468236099050498	0.2919408775084945	0.17703529311749566	0.1937574442353412	0.33726638513866647	0.7715901226448699	0.785217596688494	8.47683409900526E-4	0.6728372691112686	8.476834099005229E-4	0.672837269111268	0.9210442620522047	0.3524964422368972	0.6107860788179058	0.18068248038173962	1.6926473519066747	1.8262418763312274	0.04223207608665334	0.8554842974679222	0.4746728948019278	1.6821969499732627	1.4778540203318218	1.0066981072335452	1.4344390601724752	1.4982640803314309	0.43571954347299474	1.0	1.0	1.0	1.0	1.0	1.0	1.0	1.0	1.0	1.0	1.0	1.0	1.0	1.0	1.0	15.0	-55037.4031020337	0.0	0.0	80.0	-1273.475697083985
431290000	-56787.995811118475	-1333.0917337986368	-55454.904077319836	0.43383427693856313	2020.9058917504587	49.16745604751517	1.0523156005911278	2.187465234803607	1.3957063190440178	2.959500347769021	3.804337340952912	3.571320172978196	2.6781146140860024	2.142544279598981	2.566887807563448	3.490732920341565	4.166621793704719	2.5539291049102455	2.3324148205666333	0.7881014936382833	0.16725785172701912	0.8414607797854408	1.5157397983631513	1.6148999798189958	-0.24467525365166481	-1.1027794212463047	-1.888377845232293	-3.6630805798424335	-3.5062358253584844	-4.30348189490169	-4.194084553161742	-3.756510349725769	0.468	5.061810259605237	0.2885955028662731	0.17752981557383984	0.1918827551381201	0.34199192642176485	0.6841609149392383	0.7439315123443692	9.361472351796554E-4	0.6910291758280119	9.361472351796551E-4	0.691029175828013	1.1468554466063365	0.4931392822846116	0.7273359795040873	0.18309664404446457	1.380653624948888	1.252396944315843	0.629131350316563	0.8565000041489537	0.512289122645327	1.0855179660148584	1.165558390634134	1.5423830645461727	1.0230270084723059	2.666598722151393	0.6869115994259183	1.0	1.0	1.0	1.0	1.0	1.0	1.0	1.0	1.0	1.0	1.0	1.0	1.0	1.0	1.0	15.0	-55040.37780972437	0.0	0.0	81.0	-1265.6417383144706
431300000	-56797.50163735333	-1350.0886479678154	-55447.41298938551	0.4298606566679921	2020.9098653707292	49.71120636578552	1.8691686363766598	1.9134175366155588	1.8527913666069389	3.479343043766198	2.781834284295403	3.1344191997015107	2.594494540615119	1.9479198506249034	2.957515029582147	3.159198817350332	3.4839909508018843	2.741020962301521	2.0903370227459424	0.7942660022762487	0.25248470228264513	1.3531976026353565	0.8582210185013264	0.8724945150705792	-0.10986012552245805	-0.4955741003789701	-2.2218577993713393	-3.929892462371795	-4.479561436091239	-5.6193079421217185	-5.9255485737706195	-5.217831289221233	0.468	5.422925534151906	0.29045958414962686	0.17913664064915638	0.1914330103031572	0.3389707648980575	1.0344128923792157	0.788497095661231	9.355695148643903E-4	0.7503424509343956	9.355695148643911E-4	0.7503424509343962	0.7476108692198088	0.5637271127990542	0.6475858749733003	1.5689509960054602	0.5707431243483091	1.0027938950983508	2.978916364727495	0.9930245139412538	0.1763239689551691	0.9452059806736651	0.7137994593791163	1.710191411753849	0.7603606895792319	0.9161888005498863	0.3315478413021251	1.0	1.0	1.0	0.0	1.0	1.0	0.0	1.0	1.0	1.0	1.0	1.0	1.0	1.0	1.0	13.0	-55031.95511151336	0.0	0.0	83.0	-1283.8628579616548
431310000	-56819.557453664085	-1369.6002160651626	-55449.95723759892	0.41786624067533457	2020.921859786722	49.98104956867336	0.886350323604329	2.4766221957711516	1.5653261243643832	3.4079082961645453	4.044489627493102	3.7677497406922824	2.5803602538394017	2.1216827857758513	3.7471938769156	2.317392635827115	3.5430143937050436	2.7221305992934046	1.9560169418052853	1.0449793348521992	0.46196902466604817	0.849959222176501	1.3697781619165812	0.7180925759510818	0.014520662696046509	-0.502135719393673	-2.223744523677281	-4.550970706503217	-3.091996621941023	-1.5933308485105355	-3.1934813414696483	-2.14046158661692	0.468	5.123834276069121	0.29209441588323265	0.1794451844839575	0.19159968840812686	0.3368607112246809	1.2589394570366332	0.7854493353489285	8.974503142414316E-4	0.6992907522167507	8.97450314241433E-4	0.6992907522167517	0.9641635763895168	0.6641886018253229	1.063265848808837	0.048290625115963624	0.9051316783579516	1.68833693778947	6.061200241179814	1.6566319237807128	1.1743382582417892	1.3981637647672065	0.5413904199069365	0.5619244629822512	1.3855243927445127	1.7151478991066227	0.3865742746719772	1.0	1.0	1.0	0.0	1.0	1.0	0.0	1.0	1.0	1.0	1.0	1.0	1.0	1.0	1.0	13.0	-55032.20881847049	0.0	0.0	82.0	-1300.5523039104382
431320000	-56818.425332045066	-1367.0474106986749	-55451.37792134639	0.4176771234411168	2020.9220489039562	49.47345364169515	1.0880388314003482	-0.1353473393985296	2.180091688103918	3.407697725373604	3.1453021936986882	2.9466656265468836	2.9711197187852454	2.456641773248027	3.4471296224132764	2.8292833271202182	3.464551882266596	2.664502468135889	1.9617964435273976	1.0244605889908223	0.2459540179122665	0.49470608097564517	1.8861284029619583	1.3801069828155481	0.05380752539342467	-0.4528168871652974	-2.9895602230039042	-4.843876696460834	-5.858184113098937	-5.5986784836024075	-5.225200642577212	-4.539218961979392	0.468	5.133269118726476	0.29252514813537694	0.17821543811827092	0.18907149368268014	0.3401879200636699	0.8315207805900344	0.7907269726734403	9.386353608022761E-4	0.9567869221658352	9.386353608022745E-4	0.9567869221658344	0.9850245493746913	1.1322647135729187	0.6377278687448665	0.5835616966818055	1.545414770789467	2.5522968720381836	1.0293992616680552	2.344442681213811	1.6510229071657219	2.3724905821519595	1.0226423858741789	2.6975917891894685	1.1221419159225587	1.3042392662803444	1.4402617047265662	1.0	1.0	1.0	0.0	1.0	1.0	0.0	1.0	0.0	1.0	1.0	1.0	1.0	1.0	1.0	12.0	-55048.14458927109	0.0	0.0	83.0	-1286.3403080946043
431330000	-56813.59706155981	-1367.2265860270973	-55446.37047553271	0.4305056054421485	2020.909220421955	48.77886274341077	1.3242157317610872	0.5465615540822198	1.3209680359628937	2.6722509246274244	3.1658824307653157	3.21613117954432	2.635083395579757	2.0809916433308313	3.324491218317079	2.498314616686795	3.507884322644896	2.134209667867443	2.346471170079568	1.0369908414775955	0.23079840809899427	0.789597216015828	1.3983217996850787	0.8566844479986023	-0.41556207075389145	-0.7536291775466523	-2.571492749567097	-4.055795146317593	-3.6631753946586767	-4.895704716584325	-6.730615477994239	-6.0177259124442175	0.468	4.6039640642772195	0.2955534011940442	0.18144379602880356	0.19163793688664674	0.33136486589050335	0.623549229248661	0.7384897329371675	9.628987610631427E-4	0.9933826416036042	9.628987610631409E-4	0.9933826416036021	2.5270947119447174	1.3157656365940877	1.2870183894788192	4.991485890313882	2.825807588781848	1.676280553184891	0.028079898940566637	1.4371663203706913	0.6062424266918245	1.9941578419814157	1.128074596079746	0.8683323290908062	2.1346473836842437	0.7499305902275625	2.1977394180923766	1.0	1.0	1.0	0.0	1.0	1.0	0.0	1.0	1.0	1.0	0.0	1.0	1.0	1.0	1.0	12.0	-55040.454481650995	0.0	0.0	87.0	-1282.3945968848948
431340000	-56802.610050471136	-1366.1034737796979	-55436.50657669144	0.4350157163901347	2020.9047103110072	49.17417956692328	0.9581021978973853	1.4651188842441267	1.609405754716817	2.0867706618667676	2.9250704632906355	3.6836040080863643	2.911402705943399	1.921857353062643	2.8856829682304994	2.516236759556375	3.3473547508362995	2.7368525758316338	2.0252677386092137	1.213802439856407	-0.009592492777342587	0.9545255774507462	1.8736775944851254	0.9595131490475723	-0.03222567824460709	-0.5330949565342556	-2.3952723290424762	-3.5817143437972794	-3.6070071984056375	-4.221303726518549	-4.74472481284345	-4.690365377919155	0.468	5.031291874494102	0.2903067031458429	0.18055387905453762	0.19279977142406865	0.3363396463755487	1.1180345409310977	0.7769572034937273	9.289507783509988E-4	0.7450235924273061	9.289507783509975E-4	0.7450235924273065	1.3347404219577854	0.9714869268693783	0.1923525729166838	0.6743616569989039	2.058821331977713	2.052193963030732	0.6102022531637057	0.49305301492438736	0.9599149157908337	0.5756077640775289	0.7441677059775689	1.1251756171059066	1.298023322074507	2.2384577298496664	0.6549769177235486	1.0	1.0	1.0	0.0	1.0	1.0	1.0	1.0	1.0	1.0	1.0	1.0	1.0	1.0	1.0	14.0	-55047.117489480734	0.0	0.0	81.0	-1297.2275985429908
431350000	-56795.019377395314	-1358.8317320281733	-55436.18764536714	0.4197318561278178	2020.9199941712695	49.73915239697081	0.9305585076907804	2.0807326984100927	1.4102932166942683	3.0615860581488916	2.997060569845814	3.065197479622064	2.5637476734264446	2.2333992000149805	3.274426498195223	3.172148088335218	3.249512786757092	2.515618853994304	1.9763785929403432	0.9907306248502397	0.449572413972252	0.5063845660595693	1.6810667558082455	1.241300981552829	-0.2042005621163941	-0.620439681920042	-2.470051152674162	-4.515102659938316	-5.107059358775855	-5.299684171439959	-4.652901238314916	-5.402138859268192	0.468	4.8541250827294045	0.29497932329761545	0.17857007739607522	0.1897149595152734	0.33673563979103377	0.8757855482390008	0.7670538502087674	9.14923023125496E-4	0.7202393353611012	9.149230231254955E-4	0.7202393353611022	1.4699182067871748	1.0228658656600051	0.3239313554420906	0.1916362804764296	1.25716994218	2.2985572160615684	1.1747597730615194	2.4305337533559555	1.358849213104818	1.4254494554892805	1.2649589189645027	1.2931399680515263	2.083649688769698	1.8476240845701584	1.0321869864771929	1.0	1.0	1.0	1.0	1.0	1.0	0.0	1.0	1.0	1.0	1.0	1.0	1.0	1.0	1.0	14.0	-55033.805873883946	0.0	0.0	81.0	-1286.8618478757544
431360000	-56791.379451313354	-1346.6811695102676	-55444.69828180309	0.4191606763560368	2020.9205653510412	50.03312262584761	0.7338630904759138	1.223796654732602	1.5965455617313187	3.354790916770357	3.020047707623328	3.3594314843859787	3.7201268289850304	2.2947217986207367	3.1828314419736885	3.2725972849767406	3.652408976516674	2.7410342147187032	1.9487970070808058	1.0378188042140617	0.22361413233888522	0.7139475929337978	1.858569154400326	1.375444709440951	0.14568153994376054	-0.48764199919404616	-2.913109964900281	-3.7736653944266165	-4.406297089840759	-3.8072898159940056	-5.5983453836945065	-5.971775178005387	0.468	5.681266484677299	0.29086811555040776	0.18049695530763704	0.19525217735700084	0.33338275178495214	1.0771597372423174	0.767128559695901	8.807672712946543E-4	0.8444005880086465	8.807672712946523E-4	0.8444005880086445	1.3865652045064791	0.7588457429319656	1.1668409519774416	0.6975139713056908	1.5040608392488737	1.899562518686005	0.28506578026478	0.6405618973677	0.6961319991785637	0.910307586258266	0.3531020622913988	0.4610125045162831	1.7797713784817821	1.347946878369762	1.306826065658728	1.0	1.0	1.0	0.0	1.0	1.0	0.0	1.0	1.0	1.0	1.0	1.0	1.0	1.0	1.0	13.0	-55036.3283600641	0.0	0.0	89.0	-1275.666675036832
431370000	-56786.08305889179	-1326.737263154573	-55459.345795737216	0.4222753827591566	2020.9174506446382	49.92367999771019	0.9856036116482971	1.6408056057744136	0.9034477457926918	3.4763434345844595	2.6738961892932718	3.4413078875230587	3.5284797887023283	1.887176130364529	3.216665125384968	2.630493562458861	3.5026656489529966	3.0975561452529803	2.295546822289908	0.8061438002143531	0.36264760728375367	0.2619826962890086	1.998901562177794	1.473204254242244	0.0076650225604037135	-0.7519945779874357	-2.987781935645396	-3.6539672768508975	-4.506735266939555	-6.452414925414937	-4.028358458393068	-4.631974533096045	0.468	5.073420151524821	0.29290624237923485	0.17967544113906334	0.19105961041988542	0.3363587060618141	1.102195766090876	0.8005866072446222	9.443943135132832E-4	0.7444689000522678	9.443943135132849E-4	0.7444689000522681	2.344042339778576	1.6273358803673263	0.5165852494882243	0.2335069371963911	2.17297863344055	1.7932733084797952	0.2375815867227138	1.139208800182874	0.8141951261836142	0.9433008575309079	0.3421057345500393	1.2565837765892365	1.4886315055133998	2.0691656660901407	2.0281308463332164	1.0	1.0	1.0	0.0	1.0	1.0	0.0	1.0	1.0	1.0	1.0	1.0	1.0	1.0	1.0	13.0	-55052.99413076588	0.0	0.0	83.0	-1256.871000144691
431380000	-56771.38082488851	-1314.2996592770912	-55457.08116561142	0.4166615082784367	2020.923064519119	50.32357643819061	0.7587639726842087	0.3846398825808308	1.2218063976404594	2.0577431996872555	2.694245342861797	3.4461007008008453	2.9136836670642348	2.2376051550279623	3.0578023616253156	3.761949918892881	3.7904959837595413	3.019591210723184	2.322608157590266	0.7511776498529072	0.4916043679346207	0.40867000987455854	3.1453715135297777	1.5371354991634048	-0.06186764753903082	-1.0813719216731137	-2.654287422172283	-2.8378572445964543	-5.7517785887296835	-4.9070538277018425	-4.86464415935388	-4.263298311278866	0.468	4.966082717935558	0.29305149693334315	0.18251656808008693	0.1898800147677694	0.33455192021879826	1.2322184356346226	0.7931390896379773	9.359466177527431E-4	0.8568132363810751	9.359466177527427E-4	0.8568132363810771	0.46369299754304605	0.3744171915469859	0.3452300970485812	0.32517936304653683	0.9326606919108106	1.883844338952004	0.0987849665008792	0.6171122282641291	0.46940414142616427	0.9829338006316491	0.18890100164821624	0.2143290294922962	0.8685947275542841	1.0814304219077204	0.6048248676719232	1.0	1.0	0.0	0.0	1.0	1.0	1.0	1.0	1.0	1.0	0.0	1.0	1.0	1.0	1.0	12.0	-55053.95477990382	0.0	0.0	85.0	-1250.448333528836
431390000	-56776.050661451714	-1317.9921639784395	-55458.05849747328	0.4196874385503299	2020.920038588847	50.2242846065027	0.533010559486143	-0.7191315001169454	0.9014402871680749	5.332100661325093	2.4012285816136636	3.432037120440634	3.932951935321657	1.8860191566756686	3.07955071389265	3.0466811327643097	3.7521429880012453	3.0016328906937604	2.2344165957233124	0.7367662289219663	0.37191796479516853	0.2725665410344401	2.2277828355422926	0.9958302711747363	-0.15877237468161554	-0.446682132310503	-2.673001857912288	-3.4295032625149324	-5.159909060048276	-4.136113131809592	-3.9553074578107648	-5.152120785389589	0.468	5.052496683032841	0.2928814388273874	0.17822685204861766	0.18880847151607538	0.3400832376079173	1.0734198313411347	0.8007127447306963	9.02624344991483E-4	0.7723349702565996	9.026243449914824E-4	0.7723349702566005	0.5203009753654414	0.2538316900004142	0.10401877123492793	0.9463982664315627	1.2310406703187626	0.7707969419418991	2.3052205324647828	0.3698505748555522	1.0954826298136082	0.48774075229540087	0.37387062728750137	0.508802309711666	0.8263423750288068	1.3308725522279168	0.34333840126105225	1.0	1.0	1.0	0.0	1.0	1.0	0.0	1.0	1.0	1.0	1.0	1.0	1.0	1.0	1.0	13.0	-55068.50248834798	0.0	0.0	81.0	-1254.7037833276277
431400000	-56776.25807843207	-1332.969456050557	-55443.28862238151	0.42216031368418755	2020.9175657137132	50.473475964477	0.5795848667565747	1.1816171456974116	1.869780264518717	2.651330419534861	2.908336736848954	2.893060182152665	3.489668902393956	1.9605690310954218	2.857096946005025	3.2465192080655254	4.183102245202249	3.41172940394365	2.2995210821058243	0.9130386328979093	0.4364877738083557	0.5182390737581895	2.293139225793081	0.9245468970850493	-0.12238506064618643	-0.6392664003719637	-2.427906999812818	-3.60515293610346	-4.802073637341497	-5.726677201355046	-4.212010953750479	-3.6764516944476258	0.468	4.962282284095965	0.2937104241437552	0.178561705651102	0.18810465765650303	0.33962321254863753	1.2097343768705389	0.7915303280925293	9.105409689986305E-4	0.7272818745010168	9.105409689986268E-4	0.7272818745010162	1.645280087896737	1.389768757876603	0.4368928592869817	1.42793809953327	4.510908637721969	1.1708307623765781	0.30030141279121364	1.124937083488587	1.1775177409952846	0.7475272523959455	0.3696641279516362	1.5398699985842192	0.8027698903673779	3.061319396487595	0.8838157454830036	1.0	1.0	0.0	0.0	1.0	1.0	0.0	1.0	1.0	1.0	1.0	1.0	1.0	1.0	1.0	12.0	-55055.20610795173	0.0	0.0	79.0	-1264.7883477879475
431410000	-56800.260992995725	-1332.556610668831	-55467.7043823269	0.4166544974342782	2020.923071529963	50.40419887112895	1.1009419221970647	-0.0974417665937315	1.5162209930432171	1.6720225653342258	2.3941953782809953	3.018624688708502	3.390986113762872	2.231918501122822	3.4353040702563877	2.8672009661238596	3.219407560067583	3.0626926721174974	2.379968728824386	0.9499282333512205	0.2117737131999984	0.5322640453468416	2.258127497242397	1.4078763079032035	-0.10469813459249705	-0.8855337719997085	-2.5976753542914635	-4.014731084824895	-5.490221516566716	-6.942644309156372	-6.8549287493777395	-6.632145862724899	0.468	4.73269691611795	0.2908900153677865	0.18007896362317657	0.1871683922554842	0.34186262875355045	0.924812304315645	0.7776697863618672	9.028664777245112E-4	0.7834770622813596	9.028664777245106E-4	0.7834770622813578	0.670199310123408	2.902258935440609	0.3586393354053247	0.502945602986498	1.9451224132173814	2.676698307985665	0.8812221286216833	1.3832047052967782	1.5266475417068965	2.639187848697664	0.45836729743879595	0.7461580828842513	1.0940641585476403	3.228863455777073	1.9287131842584984	1.0	1.0	1.0	1.0	1.0	1.0	1.0	1.0	1.0	1.0	1.0	1.0	1.0	1.0	1.0	15.0	-55093.058619637595	0.0	0.0	80.0	-1251.5170264196963
431420000	-56763.3659172796	-1318.4016193889584	-55444.96429789065	0.41709532036726493	2020.92263070703	50.722452998680296	0.7215275135216646	4.825693814638668	2.261596375095804	3.143092488986181	1.778196021403761	2.6060950021886384	2.770592686444782	2.202234609242853	3.8297900365783506	2.8477267869549907	3.356370458954424	3.7711082837686107	2.5445549165851955	1.1210979072950529	0.03893125136772166	0.41306009228996543	2.6357504239482976	1.8568753847679287	0.019585694954912025	-0.862301844897581	-2.2680731871819266	-4.895869692807881	-5.643748417122704	-4.902101947524058	-5.855481145695923	-5.95059095791937	0.468	5.749217863418211	0.2899574548299101	0.1774314302945505	0.1912607374873045	0.3413503773882327	1.004680654722306	0.7796512815208375	8.675659443207885E-4	0.7542509575813178	8.675659443207893E-4	0.7542509575813188	0.9528259357513263	0.7786340467925674	0.9475969178020557	0.6603534020723348	1.1580108522592751	0.26404963520971053	0.24984327475675605	0.5371254967617822	1.1007197895159229	0.5144618193815625	0.7101948674129328	0.16187188708448744	1.113805397617885	1.879104019312972	2.788922571590696	1.0	1.0	1.0	0.0	1.0	1.0	1.0	1.0	1.0	1.0	1.0	1.0	1.0	1.0	1.0	14.0	-55070.527907467746	0.0	0.0	75.0	-1250.3981761690138
431430000	-56730.25973958127	-1320.32888100582	-55409.93085857545	0.42274754736914255	2020.916978480028	50.09938174742479	0.612876231201682	-0.524157803873144	1.0362907651864954	3.126950710421136	2.1504868870876956	2.513763490600339	3.5044614080500716	1.8430630251955904	3.766868030627387	3.03787512727472	3.473562082630024	3.564571768206827	2.336419384747007	1.2112349866614107	-0.050630885625366384	0.32808766895265074	2.178254952704333	0.9235886607784634	0.08874982865448064	-0.7205375401674324	-2.4621529722079654	-4.628221078139418	-5.1422406079602885	-5.198024690505228	-6.331425816830699	-4.720588087113486	0.468	5.54434005658564	0.2941032898848758	0.17461340464932948	0.19240083044434447	0.33888247502144814	0.3995889479080626	0.6362922084997367	8.978086841341543E-4	0.7776071768299366	8.978086841341543E-4	0.7776071768299336	1.0806590068418636	0.6286199222655893	0.6140458378467631	0.977961118144706	1.1774635693621303	1.733953268164956	0.6987396604277678	0.5229349280807454	0.7991544820493963	0.4141619731813866	0.37744091782248973	0.36031911206995465	0.9649549955179823	1.483925808942742	1.5877303237171743	1.0	1.0	1.0	0.0	1.0	1.0	1.0	1.0	1.0	1.0	1.0	1.0	1.0	1.0	1.0	14.0	-55042.37597828007	0.0	0.0	76.0	-1253.4258814379673
431440000	-56726.16608871326	-1304.0015293986844	-55422.16455931457	0.4260748326558771	2020.9136511947415	49.547861524649676	0.8096827262601038	-0.09380057374742068	1.2492524879487492	1.8153283031724412	1.9835757097548152	2.2931653267164296	3.4771827750472024	2.294404033169439	3.1933544522178328	3.1009855534743855	3.0507891475099456	4.6799522641908196	2.1357996372331276	0.8422602559105625	0.3609503577841893	0.177666772561631	2.5971411406847706	1.2677932908003846	-0.02891611530070571	-0.325761810136719	-2.799080305880663	-4.200210707819433	-5.9140222179647095	-6.079197750471689	-5.81098955026448	-4.965543483021582	0.468	5.224161075189868	0.28879928377330283	0.1778381916227267	0.19117574317189043	0.34218678143207787	0.4823435943649403	0.7140856666923884	8.693054278237452E-4	0.778527943715284	8.69305427823746E-4	0.7785279437152833	1.0945288817594134	0.5824343902613491	0.35317580430813744	0.33698194570630813	0.9274961487185769	2.3625987124488463	0.0964929602959296	1.1932530323697252	0.22128525076022768	0.9559230028329974	0.06031615750141615	0.9437010174818788	0.9776827983262063	1.5503417380867786	1.5818319900027107	1.0	1.0	1.0	0.0	1.0	1.0	1.0	1.0	1.0	1.0	0.0	1.0	1.0	1.0	1.0	13.0	-55049.30304475956	0.0	0.0	74.0	-1239.864985017045
431450000	-56721.27846027823	-1327.4780315816215	-55393.8004286966	0.41658357388096334	2020.9231424535164	49.20542845175227	0.6192365223168609	2.465929046158169	3.1213541870066073	1.929118228266396	1.7839557623805098	2.0866813309300305	3.885622440216934	1.9496037279137854	3.397709287264323	3.630937357448242	3.3763459017756765	3.8199201140842733	2.215767492142095	1.0124058294563323	0.5417397204961053	0.33935993046242047	1.7903913124338164	0.9673322775694445	0.3293452336128875	-0.4507071686984517	-2.624500145766613	-4.370686161179822	-7.048381203812182	-6.7621286449207085	-6.491804523233799	-7.103157935151888	0.468	4.728015273579875	0.2925837851335957	0.17659641019439518	0.1940507806207337	0.3367690240512733	0.5514279612391861	0.7300125989533182	9.262704495214727E-4	0.7418126249656162	9.262704495214721E-4	0.7418126249656158	1.2010976741259953	0.5569747230772164	0.9514459766812228	0.7882257171080858	1.964968034226526	1.3742405214120483	0.11128724392471852	1.0936593191452273	1.5173155317878222	1.184975713330015	0.13568694630337313	0.7382314685249277	1.7667875365383157	1.9085408157947745	1.584972463530209	1.0	1.0	1.0	1.0	1.0	1.0	1.0	1.0	1.0	1.0	1.0	1.0	1.0	1.0	1.0	15.0	-55037.87232175553	0.0	0.0	70.0	-1256.830392506528
431460000	-56732.563915100174	-1332.6587362607145	-55399.90517883946	0.4164890474716684	2020.9232369799256	49.03420235028451	0.9358667993205902	0.06429645861038324	1.9238702923392104	2.7925181100057155	2.515270011699068	2.6010158781029715	2.6392436958254457	2.326998626744453	2.790768014320958	3.0083319086863476	3.471441726561599	3.146317934685171	2.3043932506966405	1.315446352979755	0.362540225143114	0.2026720522769962	2.01455062383617	0.38560826249609426	-0.1856315470031245	-0.31887501283338116	-3.0010081930594326	-4.569668483784443	-5.2730047042477395	-6.130505365835109	-5.293130664417245	-4.494534526575162	0.468	5.257199592315364	0.2954284925899277	0.18080477587556187	0.18790125334349497	0.33586547819101326	0.6104384847371342	0.7288223203787888	9.117409842248916E-4	0.9166124932390867	9.117409842248904E-4	0.9166124932390863	0.39311078743446043	1.1156997986924115	0.3546506518121524	0.5741949387111662	1.9957531623062927	1.3286258231839585	0.49408005112920017	1.4436436737102236	0.09476846057439559	0.7784248891139558	0.9775023512609506	1.117837808391462	0.7382475285492555	1.141170168238994	1.8790408403632786	1.0	1.0	1.0	0.0	1.0	1.0	1.0	1.0	1.0	1.0	0.0	1.0	1.0	1.0	1.0	13.0	-55039.75933759092	0.0	0.0	75.0	-1260.4657119132062
431470000	-56737.686457316035	-1325.166722732553	-55412.51973458348	0.42341834952849716	2020.9163076778689	49.712339061236946	0.5999232654293876	1.7404775916062338	1.8888651393365194	3.3012911367846396	2.933099440756634	2.692613223535756	3.0263675911982753	2.3678669734728284	3.025280862321976	3.2914460902030354	3.3584882876580417	3.5702137221312675	2.345941267001371	1.232671846564998	0.17363131593762243	0.5434793869453256	1.3951154173566376	1.3718491051341655	-0.05564501885663031	-0.3451781826196163	-2.706254258781058	-4.83390919853246	-5.821632480852071	-5.071120137965814	-4.934386892674559	-6.444710957861873	0.468	5.520725458308883	0.29105735639147673	0.18299266071477538	0.18698248787642668	0.33896749501731904	1.2278822071013713	0.8019841313747547	8.691901394087479E-4	0.7564261521887535	8.691901394087476E-4	0.756426152188752	1.058233915122178	0.9858350048134766	0.7298391611862922	0.613031659323701	0.8993307422875111	3.2609550632075637	0.359421047906295	1.155643788691617	2.0801832986156494	0.9009894688190186	0.47085214153568383	0.4105899253424982	0.8496264190060118	2.0063344356835247	1.3223392064961805	1.0	1.0	1.0	1.0	1.0	1.0	1.0	1.0	1.0	1.0	1.0	1.0	1.0	1.0	1.0	15.0	-55064.57861789447	0.0	0.0	71.0	-1251.648316717393
431480000	-56780.6969809741	-1323.600186131169	-55457.09679484293	0.41764426659953396	2020.9220817607977	49.413431530836974	0.7539244454846623	0.6064963750939769	2.288278279276867	2.6211201590164594	3.2514644242761586	2.3317342176038762	2.6732949037884315	2.043714776421868	3.0146960229039546	4.4804189779568535	3.1535155907913626	3.1269988318601833	2.413941482579374	1.1011076329621428	0.17652461805105277	0.3751002356138535	1.744521967354775	0.31808416017281066	0.0069682345878167296	-0.5759547511204471	-2.913851635293759	-5.639281207022571	-6.410295870675551	-5.156324440573657	-2.917387206936799	-3.2407499280578294	0.468	5.253684029988522	0.29094707071763365	0.17822361156147964	0.19309923893652953	0.33773007878435496	0.6449602556366044	0.7685590678116606	9.516300612573222E-4	0.7364886320872421	9.516300612573204E-4	0.736488632087242	0.9770408917505962	0.3120742083581907	0.4679503667212693	0.6829388408092709	1.4942324599908599	2.2886818572681986	0.007666274185880064	0.9407447955367013	0.26229168218760246	0.9636125081374076	0.07788665019225455	0.656908767501506	0.17299702899074706	1.2175725412947385	1.6677259436716545	1.0	1.0	1.0	1.0	1.0	1.0	1.0	1.0	1.0	1.0	0.0	1.0	1.0	1.0	1.0	14.0	-55079.07877612179	0.0	0.0	73.0	-1259.8940842891723
431490000	-56758.91337755306	-1324.367021018488	-55434.54635653457	0.418275133906262	2020.921450893491	50.16659680957762	0.7994898243966176	-0.16083362526797784	1.8348976237048489	2.54389610631556	2.8113461859238686	3.093056861820793	1.9256755984195717	2.479609398076462	2.639931755411294	3.7908050419557933	3.063767661466757	2.462912425379348	2.746243896448758	1.3362374013900418	0.17511087969465505	0.2735653002904812	1.9496578688766464	0.637686557676497	-0.18123716798151285	-0.41070059039760276	-2.448865525912489	-5.336573471158994	-6.225524959143266	-6.661175862434154	-4.637987661794214	-5.560672330500348	0.468	5.153448951994663	0.289935925093667	0.1810799152260019	0.1906879877875838	0.3382961718927451	0.5711262649145401	0.7557666638769878	8.68198243710849E-4	0.5089181257551905	8.681982437108499E-4	0.5089181257551917	0.5598391418324004	0.9941512864975975	0.957475548616902	0.5067887949050843	0.7795653354484701	2.087017489721597	0.5636037859933993	0.40452571751551675	0.8227984232812137	0.4332105126501881	0.154543134682154	0.9545623459324964	0.6287601296158676	1.4093356826449908	1.3539705603614096	1.0	1.0	1.0	1.0	1.0	1.0	0.0	1.0	1.0	1.0	1.0	1.0	1.0	1.0	1.0	14.0	-55058.88521162775	0.0	0.0	71.0	-1271.4114708741342
431500000	-56756.907242590685	-1338.10797605736	-55418.79926653332	0.4163408352625553	2020.9233851921347	50.247607484788844	0.7944289925481895	0.5117208141308259	2.304224935401777	2.9213095637519877	3.6388278155331384	2.220546544013001	2.039700676174794	2.252963092974135	3.3306353808152673	3.7462944283742217	3.021540284839857	2.835336015743456	2.9875941816407314	1.133420322213999	0.35759607923622416	0.7837628521612345	2.0794137278338702	0.8250262439495932	0.06155313619241906	-0.499180491732109	-1.7176663852499596	-3.80662081499799	-5.767139664671793	-8.069767950379537	-8.044504433090868	-8.105668769630304	0.468	4.9203773439368925	0.29232436142100054	0.18034889071079965	0.19121549627546267	0.33611125159273486	1.2326707708060127	0.7906252451025192	8.970322977744861E-4	0.5945618370870783	8.970322977744865E-4	0.5945618370870793	1.2767811953572112	0.7841341056286348	0.48916763103196836	0.1761521716715088	1.4757253615477746	1.4438150561027128	0.38540382384902966	0.3425593437541568	0.7595109080792484	0.5736977131986669	0.28083443797717184	2.087106679030871	0.9696558598844586	1.0348148632719791	1.0595677266657626	1.0	1.0	1.0	1.0	1.0	1.0	1.0	1.0	1.0	1.0	0.0	1.0	1.0	1.0	1.0	14.0	-55070.99979122978	0.0	0.0	68.0	-1278.9498677529973
431510000	-56741.25549241853	-1321.2517340063216	-55420.00375841221	0.4191332503129532	2020.9205927770843	50.30110194635857	0.5557532627668398	0.7750916587915034	1.8514114747072536	2.4407271129286294	4.167213227625156	3.0910224549671392	1.8869717377955915	2.9787420109670126	3.1472815100787686	3.3992048397917913	3.1866928010002686	2.8905882137794685	3.5810814610240906	1.165375435841299	0.22248735851621532	0.5533127830791416	1.7136065987031104	0.9624948530110171	-0.1471488587921588	0.20870864169849818	-2.1883596028487746	-4.6958626125364775	-6.164098173349977	-6.755878522212615	-8.377345465418594	-6.755999901681239	0.468	4.911809899233781	0.28698449569326123	0.180020377858909	0.19583397690593327	0.3371611495418943	0.49172245328699826	0.6829946765954777	9.01333344305313E-4	0.9271439451572273	9.013333443053123E-4	0.9271439451572261	0.7951923234699347	0.4802583202981998	0.07547421268804949	0.6770728961929695	2.545243775525579	1.1332485528231908	0.40320306833253444	0.36873043496134056	0.17905690873432187	1.500898516401822	0.47832409024115663	0.5259631139265543	1.1220176396962696	1.453089433945918	1.8626276139834195	1.0	1.0	1.0	1.0	1.0	1.0	1.0	0.0	1.0	1.0	1.0	1.0	1.0	1.0	1.0	14.0	-55064.84051855933	0.0	0.0	75.0	-1246.4909701513777
431520000	-56735.59203265618	-1314.1923658181329	-55421.39966683805	0.42156500290557797	2020.9181610244918	50.5056105402263	0.8473309560872031	2.344369349843821	1.564357915622866	2.5342095530773463	3.235515941042466	2.1897827598352	2.055961491942061	3.2389809156525633	2.9621841360748187	3.600663724848577	3.4556238171227247	2.8310858554650262	3.1541938268437035	1.3866790245678107	0.35496547570347203	1.1150789975260982	2.0939194650562727	0.5208887506269805	-0.6020855783271598	0.7832919613566046	-2.438563243561423	-5.310574619568205	-5.09494113676792	-2.7320591243893606	-0.7162486208027437	1.536234165270514	0.468	4.933191269154184	0.28916641007333227	0.17984228871354802	0.19003216998502512	0.3409591312280924	0.6485294247691858	0.7270081485828651	8.98707692530879E-4	0.6915230044010294	8.987076925308773E-4	0.6915230044010291	1.3712657241991346	0.6921222389368648	0.17600610927499324	0.7125322915458367	0.9733302705833926	1.2243320481729516	0.4881568110053077	0.16342145359701207	0.662359991603489	0.5181737315085473	0.6390492798621199	0.330885650426129	0.6942459351299882	1.4198296438836797	0.7974515756451696	1.0	1.0	0.0	1.0	1.0	1.0	1.0	0.0	1.0	1.0	1.0	1.0	1.0	1.0	1.0	13.0	-55059.83826510693	0.0	0.0	72.0	-1255.850538059639
431530000	-56773.71129058711	-1332.832960445977	-55440.87833014113	0.4186353881150117	2020.9210906392823	50.69680367078516	0.5291092726846331	-0.56387876328691	1.4575550371455364	2.894576442565146	4.751755875325174	2.3945779237978053	2.1225267222999875	2.6014691485994255	2.9824819211684495	3.738106106898357	3.1504990735650567	2.247211456576969	2.9669201330929664	1.3736588879337044	0.20303008859142682	1.0240595300975435	2.1479635245236435	0.5264394939796184	-0.4265841224832274	0.1951043314629377	-2.1710366096207667	-5.0317663950061755	-4.796469883616097	-5.2582567659735	-5.226493017225561	-5.738308195120692	0.468	5.347269771397816	0.28937616080691436	0.1832164169692096	0.19100864660884992	0.33639877561502396	0.8470293700529455	0.7667399614348379	8.967457862072561E-4	0.7421516192161848	8.967457862072561E-4	0.742151619216185	1.0752080350709752	1.3260720330666271	0.91551192690588	0.023470854855411418	1.3803237961318184	1.6107132308125216	0.011868545416164021	0.7588329749160888	2.0570963405793914	1.2538250396332749	0.4981675681527679	1.7292948150641398	1.125136147685199	1.460524932559566	1.4347190508524001	1.0	1.0	0.0	0.0	1.0	1.0	0.0	1.0	1.0	1.0	1.0	1.0	1.0	1.0	1.0	12.0	-55087.13901483336	0.0	0.0	78.0	-1268.3674434829004
431540000	-56774.8161570764	-1367.425443725885	-55407.39071335051	0.4197360410681359	2020.9199899863293	50.74621659349645	0.792106911502915	1.6356276411753048	1.4787732947154928	3.5535097343125033	3.722333392118199	2.7451089117540275	2.1304532359176496	3.0939492454401187	2.667446877773375	3.82278167860616	3.0928900637545595	2.454794533062381	3.1527983408930274	1.4972574722855252	0.35448108815041846	1.4248132160837497	1.938273174625058	0.21353198831859033	-0.3181998817457655	0.09767592553553209	-2.151267001822837	-4.312940175117099	-5.441448561905299	-8.299839306891114	-10.277958139349234	-11.758388268800648	0.468	4.754766187218135	0.28801939433692203	0.18074559402605264	0.1966877131800348	0.33454729845698833	0.9816228567986911	0.7959007892474276	8.500061046873226E-4	0.8527710348117316	8.500061046873217E-4	0.8527710348117319	0.32417727211132935	0.40209085389857074	0.31347837733421346	0.01785416290295068	2.3108837347858833	0.8290980859308779	0.2138436555118749	1.3197687605436172	1.4888089169273258	1.119885299805486	0.7169614297015832	1.3413944688942059	1.539164973298353	1.5355972261573163	1.0110718192210508	1.0	1.0	1.0	1.0	1.0	1.0	1.0	1.0	1.0	1.0	1.0	1.0	1.0	1.0	1.0	15.0	-55062.60157369723	0.0	0.0	75.0	-1291.2299826935518
431550000	-56774.1556110755	-1326.4621101517807	-55447.69350092371	0.41659112822084987	2020.9231348991764	51.11587813920307	0.29104386411947186	1.1995463176476826	1.4392086155468322	4.656806827217933	4.230657524359001	3.277526249638995	1.9287085647336386	3.571049429356258	2.6604743921999354	3.234669086683376	3.4639176372988403	2.5009494965949592	3.1908669678667443	1.330719164573615	0.37114473933352865	0.6755282397738792	2.2819098646293927	0.3099056633795047	-0.510735270318992	0.6254634451193457	-1.9303998091232404	-4.636302646336847	-6.708134793118681	-6.037282379914103	-8.347867645904858	-6.4060844977941835	0.468	5.4572446234352485	0.2878455298680306	0.18051856088864218	0.19500802632543096	0.336627882917894	1.3315806016846319	0.7852498659498538	9.249177579487583E-4	0.6172773996350853	9.249177579487575E-4	0.6172773996350861	1.0843542658635812	0.7079902655992852	0.5253800293746319	0.6513208327066723	0.647210900436986	0.866535397655094	0.565778810741673	0.8939631310790943	0.8621973515492065	1.0449386172745285	0.5609633359602566	0.2847425524811441	0.7767704461033141	1.4837394914275717	0.3459854416399205	1.0	1.0	1.0	0.0	1.0	1.0	0.0	1.0	1.0	1.0	1.0	1.0	1.0	1.0	1.0	13.0	-55070.27422498353	0.0	0.0	74.0	-1270.6767584752274
431560000	-56724.13985061328	-1296.706664308361	-55427.43318630492	0.4290142077642677	2020.910711819633	51.22148196535822	0.48829484768724835	1.6612589348500388	0.990696901521901	3.2192552954403824	2.8898287470955735	3.830545648076785	1.9613973619823808	3.656388777860232	2.4101196769470845	3.604164774949077	4.562640743170962	2.1541345609209643	3.258169446199866	1.7809834405039435	0.30104402706020034	0.6104467982517752	2.6646618385906247	0.23308912851584127	-0.4008860242796907	0.44680837337012236	-1.8794494795212848	-4.294333193747938	-3.712377183095122	-5.540890806501055	-9.064809196296935	-8.64204729960023	0.468	4.896963948595751	0.28903787633519074	0.1816257871731923	0.19422830516692782	0.33510803132468686	0.8123244461343195	0.7817599130034549	8.483380398570653E-4	0.5570260592749783	8.483380398570633E-4	0.5570260592749785	0.9283904185113575	0.6893205847780298	1.436779925750157	0.22424948886540652	1.4616959463329635	0.3048446335608619	0.1425692642940557	0.40653962427279994	0.3520797391568071	0.4761510619458055	0.38045286457032224	0.6128804286080768	0.49480726885968335	1.222973039855496	1.1621661966635948	1.0	1.0	0.0	0.0	1.0	1.0	1.0	1.0	1.0	1.0	1.0	1.0	1.0	1.0	1.0	13.0	-55049.76511538384	0.0	0.0	76.0	-1245.6749240657684
431570000	-56760.58064898025	-1365.4847458301106	-55395.09590315014	0.4286292415555994	2020.9110967858417	52.017048581661605	0.47909155935820186	0.8456623459740833	2.3497941744092197	3.2277315376316205	2.952272870977796	4.135006669381533	2.153195020864084	3.3914418856709347	2.0978975971435636	3.6271762899245883	3.432135181934593	2.062690013462561	3.2422959995151364	1.8432503182191298	0.5086799288170188	0.7939903609281552	2.1923314101431832	0.354683187505844	-0.38638760332641875	0.17582361547634975	-2.0786966904362707	-4.068060829708778	-2.8691094503638093	-2.9733161872174607	-2.9718127421644844	-4.536650618394621	0.468	5.097257940154808	0.290791913245052	0.18610229726561098	0.1922021059095212	0.33090368357981365	0.6140042579784658	0.736241647191458	8.402925473964894E-4	0.6006150397040174	8.402925473964885E-4	0.6006150397040179	0.6930870772738553	0.3722665052985801	0.36243831606235155	0.028076794165154212	0.8869299067824991	0.6193524406558938	0.31497849351881546	0.2693059690750255	0.5393549590676252	0.42362817311517764	2.1101142967284736	0.531178408882892	0.6261659348364073	1.3282034011947492	0.6468912341395964	1.0	1.0	1.0	0.0	1.0	1.0	1.0	1.0	1.0	1.0	0.0	1.0	1.0	1.0	1.0	13.0	-55043.54348268758	0.0	0.0	71.0	-1312.6164031114988
431580000	-56760.16880416857	-1357.7972065715512	-55402.37159759702	0.4176360998300969	2020.9220899275672	51.66805791110099	0.7886933501423833	0.5071679097616699	2.643109983592842	3.761866653797464	2.72704380282242	3.048251494135772	2.351150895836695	2.7489219287901476	2.611987475223086	3.545538533381065	3.647115087704683	2.2223125650737954	2.716693354874715	2.0734336270151204	0.5885262390853254	0.6196443619424212	2.1281975342337893	0.6093902281808589	-0.2001282846218003	0.28862749374237795	-1.642410346960217	-4.594946849623069	-6.058961879696851	-3.7749309568883023	-2.6845278323736754	-2.283886790053165	0.468	4.933547062678634	0.29458595000590493	0.18224277055253707	0.18840023066632178	0.3347710487752341	0.4457629412267093	0.7133794522286433	8.683142735678647E-4	0.6419235543931435	8.683142735678672E-4	0.6419235543931439	0.6135060110582109	0.13421927068914644	0.1481937548582702	0.4979165988036249	0.6864710603421872	0.5919084739743524	0.09594299886432095	0.26606548573129973	0.32908674170760505	0.4278107902065042	0.28579473971665015	0.33879867915545864	0.2635058608411831	0.6533294411717147	0.27562467819748604	1.0	1.0	0.0	0.0	1.0	1.0	1.0	1.0	1.0	1.0	1.0	1.0	1.0	1.0	1.0	13.0	-55037.16239464499	0.0	0.0	73.0	-1306.994940429811
431590000	-56818.303180348106	-1396.6298607406713	-55421.673319607435	0.4343188375814765	2020.9054071898158	52.23566713766204	0.6391599657219048	0.4897815834780586	2.8926121817527664	2.4330946034715772	3.4184062996989257	3.1945329866097674	3.183874132042301	2.0954226441782424	2.607555838286951	3.002035867793652	3.6512412964163974	2.204629470158429	2.8308166220602358	2.0615585366270968	0.36953683507167606	0.6356101205261431	2.1470175345272566	0.5985867343571329	-0.5143827773348031	-0.08245159151787917	-1.7864087522443877	-4.293270620782194	-4.124923925031322	-3.7421080131662654	-2.0950346305042733	-1.554777594429578	0.468	5.30618288125063	0.2904318512657212	0.1780669020845436	0.19451658619483633	0.33698466045489667	0.47768387857786887	0.7038996297637515	8.718096508559478E-4	0.6659296187929881	8.718096508559493E-4	0.6659296187929891	1.206785611512118	0.6047830015267562	0.12610687714363794	0.6778265055168554	0.382314759286866	0.9197484957677997	0.42804636028452037	0.7886765458135502	1.249532047768628	0.7507696033727244	0.880714401011323	0.6404878949863484	0.502482170002933	1.5136874154447426	1.0627588220219346	1.0	1.0	1.0	1.0	1.0	1.0	1.0	1.0	1.0	1.0	1.0	1.0	1.0	1.0	1.0	15.0	-55042.473028474495	0.0	0.0	78.0	-1332.88101620322
431600000	-56836.75349067373	-1406.8331884023512	-55429.92030227138	0.418898222012333	2020.920827805385	52.049154181340555	1.3521300169765667	1.766582891217076	1.4413354430294865	2.7206960818032804	3.120825645665523	3.2438072444831354	3.267882538569483	2.8587718944059777	2.8045450090684323	2.8580314633796444	3.1939430766846493	2.787169867342133	2.573685168764483	1.8833780994330434	0.5990337427439423	0.8414608872943379	1.5980817424085643	0.3071747140659051	-0.6398780875533192	-1.1512858217656758	-1.7573359093647531	-4.8567136284674675	-5.2463237025625915	-6.25834127935083	-6.065891496632704	-5.178712659224609	0.468	5.439732965423317	0.2920520188960753	0.17883864728211923	0.19194993945746044	0.3371593943643428	0.537741061211408	0.709986875444437	8.697722695045328E-4	0.5992248980416605	8.697722695045315E-4	0.5992248980416606	1.5770628082581883	0.9704750878511993	0.10502380245251894	0.01911734394500709	1.141780569546967	2.4529204488146803	0.2050451587592208	0.4070563939930499	0.9769847230126479	1.0387902477345605	0.6168661904359218	0.6822468502656015	1.047474791577392	1.9873241857276027	1.0185891670008045	1.0	1.0	0.0	0.0	1.0	1.0	1.0	1.0	1.0	1.0	1.0	1.0	1.0	1.0	1.0	13.0	-55050.438078881605	0.0	0.0	78.0	-1348.5472003798845
431610000	-56824.49058298626	-1394.551439190149	-55429.93914379611	0.420808328793467	2020.9189176986038	51.554304536801475	0.5786794384033641	0.20413059131739675	2.052312638378137	2.7542259089623444	2.4622844511453907	2.5692894593210154	2.7630004635531575	3.0418982489459556	2.19344496564853	3.4427193926585957	3.8902597252231437	2.663557826380575	2.297620790677289	1.9319687909351122	0.5165035878532563	1.3396362664627448	1.194256250932842	0.7987936232955155	-0.5937113399807448	-0.428291564000275	-1.5926552764659923	-4.6343930429439455	-4.492064735287356	-5.79843407384334	-5.408740545622839	-7.58211802815505	0.468	5.265435111798477	0.2927832959111271	0.1750985879163102	0.19461854693523642	0.337499569237324	1.6298096896523364	0.8032562250011995	8.771713742261676E-4	0.6737389497598588	8.771713742261684E-4	0.6737389497598603	0.9048201505358359	0.4288330463473578	0.3429391018144637	0.3359101899402765	0.37166012356609945	0.7223134485345271	0.1756694411498181	0.6752000029083575	0.09443127209820806	0.5510502032897006	0.44049495598485444	0.4584639004420743	0.9183833532923605	0.8125355539201109	0.42213863225798637	1.0	1.0	1.0	0.0	1.0	1.0	0.0	1.0	1.0	1.0	1.0	1.0	1.0	1.0	1.0	13.0	-55058.52368429062	0.0	0.0	78.0	-1337.9601534145343
431620000	-56800.281671593635	-1390.814976864219	-55409.46669472942	0.41853240840720113	2020.9211936189902	50.93260753449494	1.223258939780077	0.07197785051400185	1.2060801496691218	2.380165492148585	2.7398043759689075	2.6395949741036824	2.7956392047773337	2.8463819399379298	2.424338576502843	3.5468872206622257	3.700995203606111	2.489629014419064	2.0637376629072834	1.6554433815863183	0.39765966708526396	1.1144545609554553	0.9626766679227967	1.3867241448762335	-0.2534449903957843	-0.8221560165297703	-1.4955791886408365	-5.257963693651557	-5.579098081589604	-6.462581337038053	-7.629623688524555	-7.590501480986733	0.468	5.344136341529872	0.29189829082852486	0.17995971927914328	0.1943925054644985	0.33374948442783103	0.8146029418319358	0.744025780509714	9.221377322990063E-4	0.6143945161536474	9.22137732299005E-4	0.6143945161536476	1.1303049043950628	1.1294233588922888	0.9785570492881336	1.737957716895606	1.2367682659353008	1.617418235524157	1.4430957493689702	0.7120965737714151	0.6399286007724503	2.0031566547923467	0.40563703090865133	1.0235644120966876	1.2668407546869143	3.9487200539217686	0.4160706007784445	1.0	1.0	1.0	0.0	1.0	1.0	0.0	1.0	1.0	1.0	1.0	1.0	1.0	1.0	1.0	13.0	-55030.70805024159	0.0	0.0	75.0	-1326.5312671149286
431630000	-56787.465691302445	-1381.8704288752713	-55405.595262427174	0.42570158583036993	2020.9140244415669	50.64202649467553	0.8026864256405561	0.12861693739918045	2.595797214451867	2.332982983268816	2.8000358348689547	2.79391482072965	3.4959215650229867	2.8463316535849055	2.134872260155103	2.8234425526578613	4.242117943715999	2.67371921338138	2.020206713284722	1.9853703801649043	0.3006207005125	1.5286077409443024	1.2881299163753608	0.8338855399558516	-0.6177327615586709	-0.9718114461615334	-1.7910722748922772	-4.659472144612625	-4.361365387502435	-5.045040448166554	-6.1877108379481065	-4.698565518337757	0.468	4.8089121812110065	0.2916668177861404	0.18252910038095213	0.1921345778429517	0.3336695039899534	2.384999482304987	0.8243096549884881	9.570329632636775E-4	0.5861752051775987	9.570329632636778E-4	0.5861752051775982	1.2461822506912412	0.5245564672609325	0.2012936670677885	0.09295977817725307	0.9128187802640255	0.39465409404237595	0.04480354331739054	1.522867256633625	0.15818372736991168	1.0837788682700848	0.3128105592040882	0.8077023360430081	0.9860285405088587	1.8913411263502962	0.6045937713528089	1.0	1.0	0.0	0.0	1.0	1.0	1.0	1.0	1.0	1.0	1.0	1.0	1.0	1.0	1.0	13.0	-55019.52429885985	0.0	0.0	83.0	-1325.5480846810747
431640000	-56773.97598131451	-1392.3008036991614	-55381.67517761535	0.42259301201045774	2020.9171330153868	50.080581316559446	0.5646676183218079	-0.11959066126112405	1.7777190838536472	2.885999716797346	3.9273435927918383	3.5176974422302143	2.905753638022495	2.668495901953174	1.9814666217454213	3.070994481165048	5.122436508618644	2.628583452944814	1.8408511941881145	1.6957335633704447	0.3989658916364657	1.8406651380701404	1.007625847366435	0.10694287442188763	-0.46382417578530066	-0.8631101500945159	-1.2742201535270719	-3.9276589701549707	-5.130063074202023	-4.88741000420194	-6.278761863231436	-6.023700633734992	0.468	5.281534347844734	0.29310520417959723	0.1791227514231002	0.19233403483523173	0.33543800956206843	1.0775881661477338	0.7629546043150853	9.042751524380121E-4	0.7229676819046059	9.042751524380108E-4	0.7229676819046037	1.459541963541427	0.8221869381500104	0.14182954587520946	1.476381728331226	2.0389398002675727	1.1883118574834795	0.20152688703234742	1.7462368910119535	0.9720420258807912	1.7986418665583102	1.3250875521094923	0.7880413981236087	1.801048859064134	1.3744602089385158	0.7755492093963243	1.0	1.0	0.0	0.0	1.0	1.0	1.0	1.0	1.0	1.0	1.0	1.0	1.0	1.0	1.0	13.0	-55013.70507799291	0.0	0.0	76.0	-1325.056869990081
431650000	-56798.5559725935	-1403.6645952724302	-55394.89137732107	0.4163066476437071	2020.9234193797536	50.083967102552194	0.8781579901159094	0.4251605644525644	2.606703187543415	2.941147681386552	3.1549497522516745	4.0221486752846465	3.2941802817814607	2.7453034083795984	2.195419710288256	2.7663077806676024	3.3419737374539977	2.7154525536289635	1.9664550527523923	1.689987506977461	0.5715570785859356	1.5189286606486325	1.2380478934324546	0.47316901884633655	-0.5231228810996952	-1.2716434039277098	-1.724371128572869	-4.777666901067672	-5.389211875097475	-5.720909880186656	-4.44087356594186	-3.7620899899112197	0.468	5.0724298968422135	0.29353522689036793	0.17869368672845684	0.1879168110787361	0.3398542753024368	0.829539148073681	0.7662650019351677	8.735128800063724E-4	0.6308483685648953	8.735128800063725E-4	0.6308483685648942	1.179250677237408	0.26929156003966975	0.251212849928396	1.7296077584134923	2.1183959429083923	0.9900474451531308	0.15917783192590557	0.7275699058039183	0.8717322920524168	1.0236839933271602	0.531702591233189	0.9391051814364905	1.7998264099026455	0.8735395357464555	0.5864419370572792	1.0	1.0	1.0	0.0	1.0	1.0	1.0	1.0	1.0	1.0	1.0	1.0	1.0	1.0	1.0	14.0	-55028.29016015285	0.0	0.0	71.0	-1342.5072849620328
431660000	-56812.44771993081	-1398.960251761797	-55413.48746816901	0.42038658139194685	2020.9193394460053	50.170068449092874	0.5374687550984496	0.9375382059538525	1.3207447243903765	2.4317412239664424	2.702003783809814	4.124901470374949	2.720229687817797	2.5036597345328295	2.371787785553878	2.9273675312761833	3.5285815288412365	2.2473783209688305	1.9485566455571246	1.5568363711747912	0.757776360703454	2.4547904941447536	1.6585071774054585	-0.032479893183563646	-0.5309943535605222	-0.7772489312221756	-1.2183777832120335	-4.241037561934285	-4.552682486445047	-5.266888881423963	-5.805705141040969	-5.883565197565572	0.468	5.093375570037078	0.2905699852816386	0.18165341736058394	0.19075795714918498	0.3370186402085902	1.2704717477923821	0.7986279924090885	9.167670669336541E-4	0.8376226216633593	9.167670669336581E-4	0.8376226216633623	1.4997091766782273	0.5815315777297658	0.2658835002026517	0.23145014806987763	1.3068652945170347	1.2021303485873454	0.3060261114296381	0.5895101403014982	0.5425536642933081	0.8148865637392354	0.7235642981025989	0.5265182981618268	0.9487512226147027	2.1958067781135897	0.8074921698054337	1.0	0.0	1.0	0.0	1.0	1.0	1.0	1.0	0.0	1.0	1.0	1.0	1.0	1.0	1.0	12.0	-55042.3875703189	0.0	0.0	78.0	-1333.3546214327175
431670000	-56873.665905430455	-1432.7650274896	-55440.900877940854	0.4196380080306422	2020.9200880193666	51.03986580366671	1.2558541204627063	1.0715550579902926	2.7580577553188568	2.9293158879687997	2.508895294763704	2.8741532397019727	2.1390622016504666	2.2381422990382345	2.2710414100191767	3.3907311626131897	3.215728368264935	2.5652014199885396	2.2067531896628267	1.7197230745310441	0.39559549709673086	1.812133698961723	1.3810496795773155	0.08675160401215995	-0.5211883660101203	-0.5640481430917509	-1.482726804097127	-3.4599286251387293	-2.8007143325117543	-2.5395520854080615	-1.3031413474784528	-2.31912230326915	0.468	5.360077522821173	0.289359936902469	0.17797658770876681	0.1938864843900178	0.33877699099874403	0.6647213608593296	0.7663088618858679	8.393750265087543E-4	0.795391679747803	8.393750265087553E-4	0.7953916797478036	1.0823147229666412	0.49358213961216335	0.9089721832398683	0.27276608752820025	2.201949646225166	2.8253529568421603	0.7201023081681078	1.0740145239854642	3.930464605174215	0.48712675815424833	1.0289934718682754	1.9327088080252735	1.4215871710327486	2.2200179496509658	0.7292378249360264	1.0	0.0	0.0	0.0	1.0	1.0	1.0	1.0	0.0	1.0	0.0	1.0	1.0	1.0	1.0	10.0	-55042.51178064437	0.0	0.0	88.0	-1364.5954893281719
431680000	-56850.06564509219	-1415.2265362976116	-55434.83910879458	0.41816840595219146	2020.9215576214451	51.113648900797095	0.7676075642472229	2.7276030067350185	1.406648069781118	2.8559871859378494	3.1620733572494553	3.144095877227189	2.1687636209980226	2.305174662310233	2.9259408458664042	3.2102454454203824	4.269931689054003	3.0561048435017515	2.117694935794126	1.3649747299817319	0.45982806767140433	1.2810433633772933	2.169094158320539	0.13923874104014933	-0.7718677432404659	-0.31860586858340634	-1.3407002572551459	-4.093053617359997	-5.322841414550311	-4.6414149857829035	-4.492006926718333	-4.196522392871073	0.468	5.413641335756593	0.2939543896223444	0.18170088701681722	0.19039106307045853	0.3339536602903775	0.4396113433102028	0.6838283046903949	9.386884382225178E-4	0.8775954953185874	9.386884382225192E-4	0.877595495318587	0.9558384034751264	1.4503081955601558	0.2387848725618079	0.45168905031097245	1.0482118779778213	1.723315406809385	0.5874682957056353	1.3337004604719183	0.9389259450120051	0.9034695838321334	0.7018800781285155	1.085376772963429	1.1324740378598492	2.2079302738444495	1.166324201045371	1.0	1.0	1.0	1.0	1.0	1.0	1.0	1.0	1.0	1.0	1.0	1.0	1.0	1.0	1.0	15.0	-55047.07555041163	0.0	0.0	84.0	-1336.9303422112523
431690000	-56888.68490678088	-1423.4816076327113	-55465.20329914817	0.42527804355569193	2020.9144479838417	50.606901232359334	1.015647892116942	-0.14094433788855665	1.034498012836525	3.1686152760845125	2.5432882376612356	3.5990506874064954	2.1407727728969728	2.220330493768053	2.671150711977169	3.1995269607251915	3.1413943365063153	2.591788541028472	2.6269627515440095	1.4684911193084296	0.6049827513018251	1.4171692201450803	2.213214438533174	0.0338286074482323	-0.4119549050784771	-0.3761886964952813	-1.6823221191797462	-3.9722595852596205	-4.891567037864564	-5.9294024477225005	-5.991492139962345	-5.773597436401216	0.468	5.273907514307866	0.28859102865182756	0.1793058878839613	0.19457685888338785	0.33752622458082093	1.4895092803609769	0.8125080853787783	9.111184322660718E-4	0.9042235835085234	9.1111843226607E-4	0.9042235835085222	0.8456226142417986	1.9783583090497225	0.2822298827079503	1.636624257568146	1.8140869156250814	1.3055606197652558	0.5275448663199075	1.1064437995671563	0.36660188657269804	0.8620285827654759	1.2749267317377628	0.5485767281829974	0.710820644585292	1.9297524393342467	0.9817316383055529	1.0	1.0	1.0	0.0	1.0	1.0	1.0	1.0	0.0	1.0	1.0	1.0	1.0	1.0	1.0	13.0	-55075.59812969167	0.0	0.0	84.0	-1346.9079580264543
431700000	-56868.384081227254	-1439.4902616473967	-55428.893819579855	0.4208260603241362	2020.9188999670732	51.233152947552455	0.9850114703401063	-1.209727773692243	1.7350198469205123	3.4412922404898487	4.119289134863044	3.7383622600983606	2.1050951072707416	2.3490146322192618	2.7182264840892243	2.9730154559206494	3.131768394987648	2.8142618965617414	2.4233020693770544	1.2998368922850727	0.6619137170171279	0.9398626195365202	1.3952042426173805	0.4769994680704274	-0.31321052657492093	-0.5442773519451897	-1.3079787179715785	-3.873928285677581	-4.8936230287709295	-6.129109255329106	-6.332719540297001	-5.95227358970071	0.468	5.258187005224696	0.2925757427891263	0.1822784009134987	0.1907740580218355	0.33437179827553715	0.687257691468737	0.7726120239659309	8.949354399249764E-4	0.8873273183169821	8.949354399249786E-4	0.8873273183169849	0.22560300260653615	0.693799398094264	0.7035622344205889	0.308806556893831	0.803506697959224	1.0346200740080775	0.7497462950106691	0.9590557827192808	0.34794427557707414	1.4325308187383232	0.11813204180384018	0.9100599779454864	0.4599939651001808	1.5504021128053473	0.7165208996942631	1.0	1.0	0.0	1.0	1.0	1.0	1.0	1.0	1.0	1.0	0.0	1.0	1.0	1.0	1.0	13.0	-55053.12012384899	0.0	0.0	77.0	-1370.027576580398
431710000	-56830.54371983776	-1415.5838062205007	-55414.95991361726	0.4207805950553076	2020.918945432342	51.766282884953384	0.6534697674814915	-0.503724809367086	2.4648328443825354	2.597032302125274	4.005180515197804	3.7518659285848592	2.516746488734422	2.2744072025843476	3.6968372344801015	2.6625378270555364	3.598997254542283	3.4361662595979623	2.388056618161163	1.2396688169690906	0.6629530474182588	1.0658593663926312	1.880700540477597	0.3124162956070127	0.1411445135835322	-0.5373066514795714	-1.2883148151940231	-3.8481118814685265	-4.942132931758022	-6.115465590128137	-6.855979540782547	-7.808602864213851	0.468	5.071819351747112	0.29115729348406866	0.17949588555206375	0.19023593036761463	0.33911089059625066	0.9974075582647992	0.7711948499836222	8.821178508392533E-4	0.8739651289249382	8.821178508392521E-4	0.8739651289249376	0.22995080515015576	0.49809866039567163	0.21794141186072952	1.2372212845274229	1.113234755785316	0.49484614091055745	0.48587760847250994	0.60759513866784	0.40132614296253355	0.7993137772111913	0.21864348577555198	0.4221314530180807	0.5417156084739928	0.7988095185180534	0.8763417549606685	1.0	1.0	0.0	0.0	1.0	1.0	1.0	1.0	1.0	1.0	1.0	1.0	1.0	1.0	1.0	13.0	-55031.19816177593	0.0	0.0	81.0	-1348.2646572019894
431720000	-56833.19482320408	-1394.53984782162	-55438.65497538246	0.42084371226246436	2020.9188823151349	51.04519041535121	0.9779217657717446	0.6853496565874184	2.7491431550406675	3.297142546031912	2.909456279189874	3.77457293471982	2.5712505902454303	1.9857190871419186	2.509952100274148	2.9578348475201945	3.485129740746045	3.0831098113112043	2.322873262177738	1.141897683068321	0.6595394218255419	1.4280973454092203	1.483081073827353	0.4006507612334242	0.10024760724554653	-0.6131443408956424	-1.8689151045393106	-4.176364800556071	-5.340047567064998	-5.509114583483303	-5.561146852484404	-6.037567850969482	0.468	5.514008911493623	0.2903329740867818	0.18274943222937096	0.18993261556070845	0.33698497812313644	0.6081562889027577	0.7391751655900624	8.756076043146722E-4	0.7156956509918023	8.756076043146718E-4	0.7156956509918017	0.17597014599493457	1.0582286274311044	0.5928289136803121	1.757533082956315	0.5104730674288755	1.7420219490256663	4.565228603726738	0.47293916727033974	0.6110717519408944	0.789798080840703	0.6936145756669104	0.2670256557108228	1.4359469298914265	0.5856894637985139	0.9172280716025228	1.0	1.0	1.0	0.0	1.0	1.0	0.0	1.0	1.0	1.0	0.0	1.0	1.0	1.0	1.0	12.0	-55050.45794284476	0.0	0.0	76.0	-1331.4923389898406
431730000	-56883.957500596385	-1439.1351180114368	-55444.82238258495	0.42768984411028965	2020.912036183287	51.28336713627551	1.7279219619212938	-0.6751583990051553	1.6460459823398361	2.4681931041075416	2.9963630777521546	3.3037542336884487	2.833087230371465	2.5313638233461586	2.5411534052425275	2.8728065753873557	3.0435181233404296	3.187090725226257	2.2283416525748874	1.418217929919582	0.560721597058074	0.9600842649885352	1.866402073414207	0.5063403373661198	-0.12489579532951524	-0.876618982205432	-1.8212184342741606	-3.055692737668833	-4.300147535658316	-3.610572790055541	-4.195039054068918	-3.3077628917666724	0.468	5.284465192174441	0.28595158316506647	0.17831382134261375	0.190696817702747	0.3450377777895704	0.920472525030473	0.7665972886085377	8.912596833398058E-4	0.8158636415897172	8.912596833398061E-4	0.8158636415897181	0.3598812870479483	1.27130395100927	0.6571755534542983	0.24532681284760158	2.0767509596700675	2.4325597737785154	0.7735858726226972	2.514993838893736	0.6537470784525394	0.7465547870809991	2.2014661788085244	1.9711432320269024	0.989527217360691	2.8681655600881233	3.272605081690071	1.0	1.0	1.0	1.0	1.0	1.0	1.0	1.0	1.0	1.0	1.0	1.0	1.0	1.0	1.0	15.0	-55051.753485124435	0.0	0.0	80.0	-1355.0461789186402
431740000	-56851.03531519439	-1423.6031056263917	-55427.432209568	0.41758584811907784	2020.9221401792781	50.911766493935446	0.9964490072895265	1.4979529568171686	1.7281240547537706	3.13219512312743	2.74704087469316	3.8494739484366924	2.3555848685907033	3.1825769651007114	3.0862306042551433	2.5585870366015167	3.547044967790673	2.938306828296236	2.11021506007504	1.3493526591072844	0.4990393518463823	1.1647446383753748	2.052413815014639	0.5086284692349157	-0.43547296205342734	-0.952010823433169	-1.9755772411433004	-3.472581020335457	-3.5799983863681515	-4.567105997678369	-4.834241612395824	-3.4980440408391953	0.468	5.621827453353636	0.2899246788212793	0.18244207713574898	0.19167798535104916	0.33595525869192017	0.9787451078633992	0.7737080870135271	8.761845875662296E-4	0.7741917699325648	8.761845875662307E-4	0.7741917699325649	0.8756028796049626	0.9104802231009931	0.4572829998392545	0.08751965215234303	1.1037557203977044	0.5782886746982722	0.254048423770114	0.26218350085735304	0.7800642085911332	1.4828247016983112	0.26919130577864797	0.501502743624466	0.465371562541838	1.2267003479855454	0.9756795187276195	1.0	1.0	1.0	1.0	1.0	1.0	1.0	1.0	1.0	1.0	0.0	1.0	1.0	1.0	1.0	14.0	-55030.24711223893	0.0	0.0	80.0	-1357.779569331603
431750000	-56846.278562497406	-1401.8740749044816	-55444.404487592925	0.4199220866152093	2020.919803940782	50.849373237478986	0.6519702541022135	0.6125021047362226	0.8445276397308155	3.477788511140475	2.728724679290793	3.20790523656153	2.6077347044106345	2.738559306666477	3.1458907013876525	2.8173790228291953	4.418616850123231	3.6159953331651478	2.2141831551473286	1.4735023983857165	0.26309086102679136	1.0912957798062755	2.3591485997590684	0.09755185236832226	0.20882460841437805	-0.7986491069524808	-1.8678555926562552	-4.414165634670364	-6.0463199331698405	-6.293981678799278	-5.743994750330777	-7.598962961466	0.468	5.171468086350872	0.2888783844438397	0.17904871027022556	0.19036845879456027	0.3417044464913721	0.8136600196024041	0.7345505444738859	8.913311277423011E-4	0.8442605013756384	8.913311277422988E-4	0.8442605013756384	0.7868339415187333	0.3849452367802938	0.3352226807406917	0.22747389937702356	1.189859882669762	0.6519430457928594	1.3640058462548328	0.7818428745849111	0.9465889617272066	0.8939846930493233	2.185370266443611	1.403953388671152	0.7877509976672951	0.8560155909137648	0.5941530173203002	1.0	1.0	0.0	1.0	1.0	1.0	0.0	1.0	1.0	1.0	0.0	1.0	1.0	1.0	1.0	12.0	-55034.34049260413	0.0	0.0	85.0	-1335.2165932410267
431760000	-56806.39272351532	-1388.5990398304266	-55417.79368368489	0.4229045174346795	2020.9168215099626	50.43089738756312	1.0886658545109158	0.7739582319382138	1.7997136095883879	3.9242527591241494	2.8776995762802153	3.4761703973285893	2.2784281674506746	2.5683421419667507	2.6854873352831534	2.817835868885886	3.643795532278317	3.5828655981071322	2.10829035644341	1.4424049434565784	0.1612678488535786	1.5288229122646073	1.928061969605639	0.23761412593372527	-0.06460688546150553	-0.48705682157649494	-1.643579183056519	-3.845685761700674	-4.963428346942546	-3.4750346680260233	-3.59206380761186	-5.0856280480841605	0.468	5.113597618290739	0.2921651063587846	0.176522917352215	0.19228849036311865	0.33902348592587933	0.7147503315015783	0.7707639827787891	8.570586771509281E-4	0.9237560035760731	8.570586771509282E-4	0.9237560035760716	0.4505434512400505	0.5431137300145488	1.0909358901773403	0.3954940146119973	1.1266348073777175	0.9198953303236448	3.044118488990545	0.273543057004005	0.37971938760490814	1.1685102533319514	0.4513172660985515	1.7146242230276594	1.2328514856909532	3.222747203954249	1.1761071531715854	1.0	1.0	0.0	0.0	1.0	1.0	0.0	1.0	1.0	1.0	0.0	1.0	1.0	1.0	1.0	11.0	-55012.90871765742	0.0	0.0	90.0	-1316.4499487335609
431770000	-56857.23320633341	-1402.1438012583667	-55455.08940507504	0.43392841378870284	2020.9057976136087	50.197806089272966	0.6446288031335091	1.9912893223950703	1.8588868035991017	3.3439398882275126	2.6191895326587575	3.3487282316734284	2.328052343499914	3.1118297934385724	3.0238098899598276	2.6984663550520542	3.4119619779195625	2.5897220940767247	2.374345464356364	1.531409898252904	0.3155453051023711	1.3400822109921546	1.769859100533126	0.3617586144109789	0.43191598209832543	-0.338379157711943	-1.4756504970689899	-3.411598995865405	-3.297289519163254	-4.796068266447288	-5.155681703687575	-3.9627697044560066	0.468	5.05622088809534	0.2938182018921518	0.1775080967830801	0.19321640923529435	0.33545729208947134	0.8174234255375645	0.744621623172758	9.069671776146871E-4	0.9671417195122081	9.069671776146894E-4	0.9671417195122096	1.0257032953322673	0.2589405538648399	1.302029411786098	0.7985137216540801	1.6336507734834773	1.902877279991294	0.028804011931031603	0.4599874101905905	0.46609663191923784	1.363746863394308	0.3377326358428205	0.9002086607805324	1.0487658667013822	1.4674447335923966	0.7877988942431631	1.0	1.0	0.0	1.0	1.0	1.0	0.0	1.0	1.0	1.0	1.0	1.0	1.0	1.0	1.0	13.0	-55036.01408768354	0.0	0.0	87.0	-1326.9907883659812
431780000	-56847.100697646296	-1398.195263148124	-55448.90543449817	0.4819559137649733	2020.8577701136323	51.01021007911564	0.9901929199415008	4.412191220407345	2.93844425356885	2.32521232781973	2.846825813889509	3.6356341697574672	2.2313347488788833	3.2932446906377693	2.861763105706355	2.5039874801970607	4.330078350536552	2.9508122452639833	2.0506699693007544	1.9867170926006492	0.3561529540032429	1.4855193986724238	1.9445984880364036	-0.02870783932076318	0.2793726828246434	-0.2993421149624584	-1.757900859819117	-4.533678924050956	-3.464228612094944	-2.0724348292730097	-3.1081810914550068	-1.902682145843781	0.468	5.080340707791086	0.29128300973725146	0.17811161049665492	0.19196119657013164	0.3386441831959596	0.9506454576424599	0.7845212365980139	8.337409248521911E-4	0.8398417908224755	8.337409248521924E-4	0.8398417908224767	0.5180327462119279	0.22573481093125397	1.8183688277737833	0.990629403568875	1.3569553032414652	3.2403214094828634	0.3662932639191809	1.1055246287242968	0.19961991580036156	0.4150354435462652	0.45812086763806315	0.6007618424577937	1.1112766634213675	2.58391598333702	1.3418695785271053	1.0	1.0	0.0	1.0	1.0	1.0	1.0	1.0	1.0	1.0	1.0	1.0	1.0	1.0	1.0	14.0	-55031.25199305064	0.0	0.0	85.0	-1323.0125901013002
431790000	-56830.79496637363	-1404.0088619751689	-55426.78610439846	0.4330996981654604	2020.9066263292318	50.40049533254312	0.745650618310133	1.097389778653839	2.437344317705825	2.3986009293181394	2.6783237001037583	3.505661198448618	1.8004615568911935	2.93734318495851	3.3625504666842234	2.5407964357530415	4.439131316039022	2.934531988372064	1.9815729133891833	1.6850344214249768	0.3467457742524763	2.21529548034606	1.6214944939459954	0.06234107080663367	0.24866613702760393	-0.8471570907914422	-1.2028367345131243	-4.390447918328804	-4.015058139991275	-4.2517358175846605	-4.3479486528594515	-7.034586139295779	0.468	5.548643518316033	0.2913140152146577	0.18018251903664337	0.1890495176070055	0.33945394814169105	1.005759740798007	0.7597515127041874	9.578456571300707E-4	1.090385288324697	9.57845657130069E-4	1.0903852883246992	0.31783653145641544	0.7083656160012732	1.7981251292989466	0.1836336154573988	1.3554492466215398	2.2119679335474167	0.9938185833348527	0.15092282254343342	0.11300299417298741	0.7960181383651012	0.24613944220281375	0.3250962426998232	0.856585463192667	1.4123573777713492	1.4809790046497298	1.0	1.0	0.0	1.0	1.0	1.0	0.0	1.0	1.0	1.0	1.0	1.0	1.0	1.0	1.0	13.0	-55016.47376873544	0.0	0.0	91.0	-1322.5675081373956
431800000	-56807.98544029333	-1374.787844895073	-55433.197595398255	0.4165444962723343	2020.923181531125	50.350429065358504	0.6308707520895204	2.563184966561649	2.423079502997051	4.593013970718003	3.2315951806966896	2.4111844712126445	1.7171484761648463	2.3052490019064615	3.020739047628281	3.0084905833632862	4.302406087576334	2.6210698796328393	2.334098411453595	1.5830442021242441	0.3452830693753708	1.5267638022152545	1.7468297032956368	0.4935762262952406	0.3160396980844125	-0.4351356722101922	-1.0824860045261226	-3.3094447554258384	-5.961357408630227	-7.027521849030151	-5.448523271576887	-5.688440222656493	0.468	5.025941477708077	0.29285107854174974	0.17990120768172294	0.1930833440367866	0.3341643697397384	0.5940392495995148	0.7337560021808975	9.195762084977324E-4	0.7553656115439693	9.195762084977308E-4	0.7553656115439683	0.9481861682698671	1.0905805493038085	0.30195923381183404	0.4898589592315073	1.3978496280176964	2.0844678846265525	0.11414177135486288	0.4411752774809672	0.18875789720843728	1.3278766060956033	0.8786419335234619	1.5318985813407042	0.3752022004996111	2.466598068052742	1.893160028203306	1.0	1.0	0.0	0.0	1.0	1.0	1.0	1.0	1.0	1.0	1.0	1.0	1.0	1.0	1.0	13.0	-55019.24998405936	0.0	0.0	89.0	-1309.0039922620408
431810000	-56790.81921196113	-1349.7651515290097	-55441.054060432114	0.42205149595354435	2020.9176745314437	49.75371433796138	0.970963526817948	2.9087087100757905	2.1646084389240547	2.0940949589799454	3.6240061136036834	3.513328112932647	1.5186561222332486	3.0864875855970983	3.118268354643188	2.275901429750792	3.587429099441804	2.5142069122635156	2.5822102977297265	1.8051472693609751	0.08786665999498826	1.0330452195609467	1.3891514974570174	0.17319248357083633	0.24106587971851523	-0.6662283032168067	-1.6635638318319348	-4.084680391742005	-4.789545988329155	-4.20378909810788	-4.979334118015398	-4.98713002410251	0.468	5.621499435618265	0.2950729411937253	0.18089899367088866	0.18688173877675932	0.3371463263586244	0.5730852501648265	0.7001695083213239	9.12924990810293E-4	0.9353683664913874	9.12924990810293E-4	0.9353683664913854	0.7546530583747686	0.20702832895735346	2.0232540602647946	0.13517469011769537	1.3469707798658328	0.9107492925386437	0.4326400164565411	0.22587071674706966	0.26595188698820804	1.1336826222428198	0.4349209424950082	1.0673684180153318	0.6654608779108961	2.640999878108072	0.944666012247853	1.0	1.0	0.0	1.0	1.0	1.0	0.0	1.0	1.0	1.0	1.0	1.0	1.0	1.0	1.0	13.0	-55033.579065199905	0.0	0.0	94.0	-1277.1551266742758
431820000	-56761.30497277937	-1342.1295102481647	-55419.1754625312	0.4214932480120961	2020.9182327793853	50.72839495700418	1.2273832678330927	2.6571707158130624	1.6492304965666673	2.919387637054599	3.683424515525268	3.4157146173423656	1.5287333099291123	3.0052149320251966	3.067622174295273	2.79214308720917	4.000977559411947	3.0205202736876537	1.9120214216312676	2.261350135939044	0.22496871621955605	1.349557023105932	2.1010001710437813	0.43496873330127517	-0.004976467691679365	-0.75644279810839	-1.7173011126197237	-3.577024388492916	-4.3310665364114	-4.9849398242987455	-5.504150116327448	-5.140272814093501	0.468	4.922758351895871	0.29310611857119906	0.17786461274492843	0.19041731244994062	0.3386119562339295	0.5393042073656494	0.68417187791494	8.842988213676062E-4	1.058161496928299	8.842988213676073E-4	1.058161496928301	0.7632420945339657	3.156996515034824	1.2502796701670587	0.772196219332452	1.3766132493100496	0.793654046277259	0.11393544550662017	0.15818711500179944	1.3586277523303483	0.5297854442701456	0.4998939577212068	0.8164354896923374	0.5229935408851777	1.23157996062813	0.8441714178788076	1.0	0.0	0.0	0.0	1.0	1.0	1.0	1.0	0.0	1.0	1.0	1.0	1.0	1.0	1.0	11.0	-55007.75002164845	0.0	0.0	101.0	-1266.1079085295344
431830000	-56780.74115102915	-1356.2610874587763	-55424.48006357037	0.4171969316446352	2020.9225290957527	50.75600591649902	0.3839267228152687	2.802128294978125	1.2097276163108004	3.2605570114118705	4.8532521557624095	3.5064752443844447	1.9720066975058286	3.1458150527822903	3.0408410016415965	2.4582378675316505	3.731006128790884	2.8727633085499593	2.2054133694672657	2.467192394470216	0.1173771165057416	1.2711742753786062	2.4145294379660496	0.30369669580105824	-0.13924536652010017	-1.0524013969743071	-1.643396001416878	-4.253317422542778	-5.786843219001616	-9.291435819754271	-10.596688258226905	-11.229176719267407	0.468	5.333451001133416	0.2891453180434337	0.17890048152939284	0.1941788232208684	0.3377753772063027	0.624031598560465	0.6987811083312933	8.81142711915243E-4	0.8751045796879787	8.811427119152442E-4	0.8751045796879793	1.0937739082829634	0.07451437662649314	1.0186907965682994	2.4046394721124047	2.272896142857327	1.1795140789598675	1.032088253111557	0.809389092899933	0.9737343986214883	0.6972227880117172	1.179101366421283	0.8637221782938647	0.4640738012141446	2.6701046883666986	1.278606720626542	1.0	1.0	0.0	0.0	1.0	1.0	0.0	1.0	0.0	1.0	1.0	1.0	1.0	1.0	1.0	11.0	-55000.63330126174	0.0	0.0	100.0	-1286.6530463217423
431840000	-56756.789908075785	-1328.2036019511168	-55428.58630612467	0.4167557171210065	2020.9229703102762	50.520037474690476	0.40632114733588504	0.2677267360076412	1.1775143270232964	2.1825941810395406	4.289465837435117	4.022839161037631	1.7061493615322862	3.29606900025062	2.6197447416300292	2.5301501080102398	3.6349113566932987	3.4684435793937314	1.9984283482048877	2.2308128182396674	0.12363136237728416	1.1046199541392565	2.2727266759501816	0.45727382510151615	0.09755221058613892	-1.3117778361210302	-1.2352661862245755	-4.558434134404021	-5.270873667600375	-2.8218905166423904	-1.609764640010373	-3.111249458956099	0.468	5.131431860026693	0.28812703491025593	0.1795383743580648	0.19024154251779665	0.3420930482138802	1.0569304013307894	0.7722893207047652	8.931945054611496E-4	0.9927821477664688	8.931945054611513E-4	0.9927821477664696	0.632749034479197	0.6091086665488985	1.7775865570660556	1.1984518002332016	2.1587160534826806	2.6016917012101644	0.2684355434916371	0.9108978344090509	0.43720830242378333	0.6883149527581576	0.0365029649665818	0.6831823165722785	0.27506737833796474	1.9377790303574054	1.3427706738574199	1.0	1.0	0.0	0.0	1.0	1.0	1.0	1.0	1.0	1.0	1.0	1.0	1.0	1.0	1.0	13.0	-55018.960912728864	0.0	0.0	94.0	-1249.6191381443998
431850000	-56739.535678576576	-1322.603819215393	-55416.93185936118	0.41826478147457097	2020.9214612459227	50.99490633203736	0.44187805525962337	0.473324601785017	1.7360091139210103	2.2260966305549457	4.427394405106626	4.428535592049466	1.934112132831655	3.253301406968555	2.4380227100055802	2.7077838665306113	3.790480923013882	2.7889809534480863	2.3277166615876683	2.291863260945752	0.4286416717189848	0.9674225436850157	2.2974364179549216	0.13789688602829386	0.31090215443523966	-1.0405341859302788	-1.4675506648050796	-4.629876882802013	-5.366722316009851	-9.381100848047996	-8.602844120727253	-8.176502360377699	0.468	4.765156776628795	0.29177600742025855	0.17779992270172537	0.19182458028234334	0.3385994895956704	0.7606316539781824	0.7503254283280671	8.87055638466803E-4	0.7577941848814638	8.870556384668001E-4	0.7577941848814621	0.2447502063524507	0.371792568437527	1.6090295865360171	0.39839086184763023	1.1499714269554318	0.6176379664504383	0.32778278933029703	0.11810796766862314	0.1759944123334023	0.443233349832009	0.2943410248096242	0.377375534763971	0.5080730967105582	1.1994956898984594	0.8620905676752646	1.0	1.0	0.0	0.0	1.0	1.0	0.0	1.0	1.0	1.0	0.0	1.0	1.0	1.0	1.0	11.0	-54999.2097776128	0.0	0.0	91.0	-1267.9007731358697
431860000	-56701.81991700575	-1321.3920214552409	-55380.42789555051	0.41830651250547496	2020.9214195148918	50.357808421429034	0.27367056074290885	1.59469286030733	1.5747228819145245	3.1517687328452673	4.451001774855094	4.45571826090814	1.788499532266085	2.7294219272470226	2.9862956682291832	2.9305736158845352	3.907721545122058	3.08640509274695	2.011698708529915	2.2212886742188767	0.46591421766863905	0.6634161639286131	1.8750170017874477	-0.11539807926870638	0.9675326186608822	-0.9129638151511232	-1.3885727048889802	-5.0830786437755515	-5.373591846792422	-5.905944250030118	-3.8987188820786005	-4.900577069553226	0.468	5.234999468583336	0.2895487463123095	0.17778620449593127	0.18978098608823396	0.34288406310352293	0.6369117807152728	0.7342457603369116	8.804705380187521E-4	0.8299051284068408	8.804705380187527E-4	0.8299051284068395	3.0119443690088192	0.6375667714938236	0.7650040508581357	0.2126239245494469	1.5112980215468146	1.8812815153575346	0.10128830553783792	1.0530616957707208	0.2918333745659172	1.5343287524090794	0.1736618154761534	1.5565322719193146	1.3231533857738975	2.361720954952397	1.27072358303742	1.0	1.0	0.0	0.0	1.0	1.0	0.0	1.0	0.0	1.0	0.0	1.0	1.0	1.0	1.0	10.0	-54987.81100508473	0.0	0.0	88.0	-1257.2545852769422
431870000	-56692.14331862737	-1301.868397826286	-55390.27492080109	0.41695081292955044	2020.9227752144677	50.03401672826772	0.17982350708050163	1.290427701647278	1.6956632540755123	3.3821866498844333	2.8073976388663695	4.988705087488299	1.6814287404378336	2.4942442389554	2.778929029884786	2.718708293324115	3.2605747720298934	2.7652703875176377	2.4288279232330137	2.12081600949733	0.07239893633016799	1.0622158557531374	2.1241881874580235	-0.027474258130574393	2.1709166847180685	-1.0604342611957314	-1.8688365177871722	-5.084492977765325	-7.089135175029767	-3.647507647703523	-7.91099415574104	-6.755285025823932	0.468	5.378877403645057	0.29194673625593076	0.18025690208065437	0.1880571605879417	0.3397392010754708	0.45613896712391455	0.6978271939303906	8.880693613472986E-4	0.897670561686332	8.880693613472991E-4	0.8976705616863304	1.0600184059749687	0.5753810390894674	1.300403720513062	0.4750076675135152	1.695237295505328	1.4859411964651543	0.31643191545757093	0.09870122729212738	0.2708878286130741	0.7677372895863718	0.19459264588929134	2.032109659606879	1.7526177734311965	2.144700488263651	1.4285344607781492	1.0	1.0	0.0	1.0	1.0	1.0	1.0	1.0	1.0	1.0	0.0	1.0	0.0	1.0	1.0	12.0	-54992.51034126787	0.0	0.0	87.0	-1232.9261031896065
431880000	-56689.61141237215	-1313.482100393429	-55376.12931197872	0.4220239958780003	2020.9177020315194	49.94421571442717	0.6222433057420856	1.4756564542223765	1.6737290177135642	2.1578064671127968	4.009342699451128	2.981828852005049	2.1290905307173675	2.550886284933976	2.9264454303082403	2.968142739061822	2.848226107854673	2.8313502032877453	2.4749720176066146	2.075151504177062	0.15034856837942112	0.8247872801993154	1.5266690083800505	0.028614460559287975	1.4010701146251474	-1.0186646495500122	-1.7577047640695354	-3.9642136336053797	-4.32926081079438	-5.593987758711644	-5.969974765965231	-4.031345428913811	0.468	5.272405071545881	0.29361417332331696	0.17903167227012887	0.19036579845327006	0.3369883559532818	0.7237947239841299	0.7524638909441181	8.976419050628909E-4	0.6413569067844057	8.97641905062891E-4	0.6413569067844063	1.6936727646548304	1.156550403208041	0.5582411452053458	1.6200914622910285	0.6251684745377198	1.1237518913088957	0.10470774551171204	0.836191506994513	0.8795757749628139	0.5153217904132115	0.2777335311369176	0.9553707212210046	0.7006509215997452	2.350270052371028	3.5183285618382025	1.0	1.0	0.0	0.0	1.0	1.0	1.0	1.0	0.0	1.0	1.0	1.0	1.0	1.0	1.0	12.0	-54975.78396321847	0.0	0.0	83.0	-1254.524418090964
431890000	-56745.244655956296	-1357.4457053336903	-55387.79895062261	0.4162723314881433	2020.923453695909	49.8635273643344	0.5368716345619133	2.827566074933123	1.699228848496142	2.9536810691122377	3.716826109046962	4.179006882625991	1.7813964599420604	2.5419734375158027	3.483035575911919	2.8828514790083304	3.4089828558676576	2.8212350839465374	1.8265800897137972	1.9559200643786725	0.11693598984575758	0.9743806866402558	1.430305710122732	0.10460410422235522	0.6651399354964312	-0.9049916628262595	-1.387332242246367	-4.5552599693686915	-8.990831870648634	-10.544956460316122	-12.655975821324573	-12.046857616300358	0.468	5.565278571886502	0.29310525620537403	0.17672146179291504	0.19226758382460382	0.3379056981771048	0.6722599384858584	0.7394564513541174	8.979352605208046E-4	0.9180957959265873	8.979352605208057E-4	0.9180957959265886	0.9049074735194427	1.683867632171372	0.08030839761698783	0.7354416262359553	0.9361812022355669	1.211382997085084	1.2220249200138102	1.2463819766626472	0.9280250230112558	0.3953447570781932	1.923454587527514	1.2487429000399721	1.3062454665696268	2.236447526752615	1.2611613103878523	1.0	1.0	1.0	0.0	1.0	1.0	1.0	1.0	1.0	1.0	1.0	1.0	1.0	1.0	1.0	14.0	-54999.77028137007	0.0	0.0	83.0	-1279.319109378466
431900000	-56751.76109446788	-1346.4029462146705	-55405.35814825321	0.41867698536030457	2020.921049042037	49.61704512397063	0.8795975479332915	2.599320000239427	0.976388683047384	3.7679987481139614	4.387877934412474	3.584624462795379	1.8928887188515096	2.1469855151733443	3.2021145717950654	2.7905116523255953	2.9535026278622367	2.6570711314475384	2.195221962593771	1.764572236604833	0.39233627390993064	0.8970404547756406	2.5259928447639304	0.3386457233068606	0.706715143570187	-0.8894111906826968	-1.8053552617380206	-4.2146710557577745	-4.4062445196139155	-4.226732589844399	-4.563847915588204	-4.530851638183666	0.468	5.9635714217846125	0.2913157066601479	0.17610644532718187	0.1908415054573345	0.34173634255533347	0.8723493181704968	0.7592220787752003	8.9851095677324E-4	0.836833471066095	8.985109567732393E-4	0.8368334710660955	1.1406923733378243	0.3666999449256366	0.16009720636595853	1.334970473457602	1.1142071816202033	1.7679069340992126	0.38782671074690234	0.7807372232411878	0.18788174070552424	0.7565515207682172	3.031294296045806	0.9527746465411042	0.2924976376038752	2.4256264843326862	1.1088494440151326	1.0	1.0	0.0	0.0	1.0	1.0	1.0	1.0	1.0	1.0	0.0	1.0	1.0	1.0	1.0	12.0	-55022.434378603764	0.0	0.0	84.0	-1278.1034140290155
431910000	-56751.90104808515	-1364.5999421739061	-55387.30110591125	0.4295611585047053	2020.9101648688927	50.35404184536227	0.45884106434430505	1.2965797924425058	1.208734840074107	3.80061707057899	3.575843248564277	3.6858763335462865	1.934915415780488	2.2603247149596655	3.098039515914043	2.808448722760536	2.7735341426960765	3.0643454263751804	2.2630768493786113	1.613583832729525	0.31477426335298464	1.0746066897196545	1.5323091262908337	0.4127720896812819	1.1289455411262124	-1.0502147293885598	-1.8034017825041708	-3.4244796361485488	-3.820211662632276	-5.4432270184092095	-6.861685124651426	-5.599131618259867	0.468	4.640916519476622	0.2913392252132507	0.18553955146435008	0.19052007612325042	0.3326011471991465	0.475705164600421	0.6954714135115532	8.967820933521801E-4	0.6077231752641613	8.967820933521799E-4	0.6077231752641615	0.6845795366979578	1.5735085908840725	0.5359863279253172	0.20156738483298997	1.485402038390094	1.8393375132945984	0.7472865126612964	0.5355486388898575	0.34376912699321355	0.005050597494416905	4.742180218795998	3.2139797751371892	1.329347648057847	2.268327811714754	1.9817092977920177	1.0	1.0	0.0	1.0	1.0	1.0	1.0	1.0	1.0	1.0	0.0	1.0	1.0	1.0	1.0	13.0	-55016.94266743349	0.0	0.0	77.0	-1301.0632425018252
431920000	-56734.257465899995	-1352.6517687825094	-55381.605697117484	0.4187619558560993	2020.9209640715412	49.58968549643551	0.423947233965296	0.4601550982796525	2.2458563710913984	2.7592609638117733	4.283020212436635	3.924457961002229	1.9396067779480188	2.210620795790646	3.2329658763719524	2.809973489275274	2.6880902828931457	3.382238848500786	2.553769799257073	1.5985322822013277	0.12808177435195633	1.447507364382594	1.0916258876188458	0.32530903768573033	0.7673127397874682	-1.3063069059115524	-0.9785183556506379	-3.842375064928872	-5.657967952789433	-6.878517734902649	-8.420197405656783	-7.446310541893417	0.468	4.9716971015213165	0.2886739108641178	0.18137474514555726	0.19517717288738248	0.3347741711029402	0.7580853837750956	0.743177499242134	8.95838193957374E-4	0.8286043265691465	8.958381939573716E-4	0.8286043265691455	0.3207981719987678	0.6051810891320791	1.148795457569733	0.6692391296986802	2.253935533114824	1.7088998579041599	0.5264915835424103	0.5007023267538269	0.10954770449135638	0.21496471379069346	0.11774712765435044	1.3727263880195972	0.9988162100146312	1.2206922473332391	1.360594501220226	1.0	1.0	0.0	1.0	1.0	1.0	1.0	1.0	0.0	0.0	0.0	1.0	1.0	1.0	1.0	11.0	-55006.62589176685	0.0	0.0	83.0	-1291.0006800552392
431930000	-56766.19969610857	-1354.798383174327	-55411.40131293424	0.4164276437472525	2020.92329838365	49.4200443239939	0.3448557062605749	2.858192749561646	1.8556692347508497	3.1131616835832565	3.8667543689176114	3.487298050183532	2.3038385094410962	1.7281752601685088	2.876187329784339	2.3997086546666058	2.8759411528148613	2.80538009732485	2.0049164723907946	1.559055657882629	0.11798067962261033	1.666672802035441	1.4402658753820698	0.2251764490097679	0.8862823080437571	-1.137270936746453	-1.2410814830609436	-3.9139490412022155	-7.683556010050084	-9.282706112676546	-12.404032335072944	-14.237144357585025	0.468	4.901093561992664	0.297299447273472	0.1772077339113256	0.18921728553427292	0.33627553328092724	0.6999191105428383	0.7410952046451204	9.534472366308571E-4	0.7381845281067638	9.534472366308572E-4	0.7381845281067652	0.24170749799845123	0.6260081132637793	0.09300846374530486	0.2656151490092557	0.9891951548059497	0.4490956618227163	0.08555817537228835	1.321908491821058	0.4276219491904173	4.226793483794255	0.1234260459148627	0.5379359348880036	0.5531917344041635	0.7996781449895236	1.2538273011604497	1.0	1.0	1.0	1.0	1.0	1.0	1.0	1.0	1.0	0.0	1.0	1.0	1.0	1.0	1.0	14.0	-55047.28414447028	0.0	0.0	75.0	-1291.9673693345203
431940000	-56745.930055631594	-1345.4634002992145	-55400.46665533238	0.42241617292059996	2020.9173098544768	48.41213332915538	1.0431544445851817	2.4116874891331097	2.398990798114928	3.5988065273911785	3.376363533160184	4.068431027892321	1.965951929988236	2.1129108289396985	2.320966909269444	3.21751225912915	2.824820220349561	2.8900652074044433	1.8301572382877742	1.4663619820640499	0.3871880085435381	1.0490899844764485	1.5305506486202387	0.2331871739713039	0.7099940539106169	-1.0799374695196997	-1.517135882444408	-4.0643765925186335	-3.6851736153040218	-2.912796755442744	-1.9396665344336355	-1.0230341102863916	0.468	5.220747758599854	0.29265596172587777	0.17949776740340867	0.18984899409262906	0.3379972767780823	0.6744871960384428	0.7376407101747829	9.66847373661094E-4	0.7351120754119342	9.668473736610946E-4	0.7351120754119339	0.9858481641616481	0.5521009312168266	0.6693059280215758	1.4864652945674215	1.392234354743554	2.311571843196503	1.3933499929448316	2.100272287546259	1.9024567645848618	0.3643798784734236	0.0794757511291487	1.6031295201285563	0.7901066785834323	2.4840473446119984	1.5097575578290539	1.0	1.0	0.0	0.0	1.0	1.0	0.0	1.0	0.0	1.0	0.0	1.0	1.0	1.0	1.0	10.0	-55038.70075941924	0.0	0.0	78.0	-1284.223492319309
431950000	-56764.16478910651	-1342.2064547211316	-55421.958334385374	0.4211596271863277	2020.918566400211	48.62066432640582	0.8315498402604776	2.2570164290331842	2.8454260407982366	2.2795294090665212	4.608096958276299	4.536271620848465	2.026302011226976	1.9949496193815173	2.3262342723812033	3.3933609128248565	2.828274531808641	2.324870873393171	2.2994631704840027	1.459550509579685	0.24920393795292078	1.1057266816428097	1.08639138165445	0.5123239337238606	1.396607326207007	-1.5738532800994567	-1.1530823026498718	-3.742567382757092	-4.646410439524185	-4.393566787972913	-3.469371544994738	-2.457934109317061	0.468	5.388925886642777	0.2922531886618253	0.18257464603697518	0.18966045267965417	0.33551171262154317	0.45769138887322774	0.7280310475426126	9.026548826401037E-4	0.8657765942660258	9.026548826401048E-4	0.8657765942660245	1.474913887564018	0.5732449314109973	0.7778657040139938	1.1089842500421234	1.1067800329675987	1.1295639068226238	0.6809115355581591	1.3379613021570103	1.3197026361240092	0.30682533603028833	0.05326297495412337	1.2107231992007854	0.6061880458244449	2.099672280499533	1.7431415269411674	1.0	1.0	0.0	0.0	1.0	1.0	1.0	1.0	0.0	0.0	1.0	1.0	1.0	1.0	1.0	11.0	-55052.28287501866	0.0	0.0	82.0	-1276.9321124650864
431960000	-56816.72273351397	-1366.8871879155754	-55449.83554559839	0.4178162720609829	2020.9219097553364	49.03890420099825	0.6871832628594536	2.34619966463951	3.3072706494064597	2.259523003667959	4.210894094319846	4.126031008556093	1.948901850398463	2.354759790432202	2.0628231037141593	3.1744086206561763	2.917939117891331	2.4734162685850523	2.0439206135515615	1.6116184059130925	0.35138055078214087	1.2359860270798693	1.2273542111893954	0.3864528783297871	0.6062588898770125	-1.6798157949842172	-0.9083468821706877	-2.549398213250575	-5.075753059678144	-4.940952833674591	-4.408720265474984	-5.607056340897884	0.468	5.050331166342299	0.29416637711420585	0.1787334756933113	0.18969199328485917	0.3374081539076215	0.4822071093191168	0.720923539822588	9.232972078320207E-4	0.7868027049873703	9.232972078320203E-4	0.7868027049873687	0.3019950581790525	0.8354009757317264	0.43492786339549294	0.10250584015940907	1.4898075934508879	2.9836840094719124	1.0316154193397742	1.0075182526533675	0.20158312685290292	1.2664532713508905	0.9791942906690765	1.179231818869899	1.185912276548967	1.3104645681253095	1.6530778491180205	1.0	1.0	0.0	1.0	1.0	1.0	0.0	1.0	1.0	1.0	1.0	1.0	1.0	1.0	1.0	13.0	-55055.5955086181	0.0	0.0	86.0	-1300.2172143210491
431970000	-56810.32696738749	-1365.215218141634	-55445.11174924586	0.423152365519868	2020.9165736618775	48.28873937082871	0.6800776072727532	1.116976896553019	2.2446554540387846	1.990132747330119	3.0095879001724106	4.075666947353495	1.9436637939541248	2.7517223198224325	1.9587519637889261	2.8026041538288924	2.9370326757053546	2.2489214402508653	2.3055324079004187	1.8302577771122257	0.40995173874552654	1.2836662796481721	1.2050867930977702	0.29294225768862964	0.3716395764952701	-1.590290445854915	-1.397961035818494	-2.4368998204064733	-4.614005485815031	-6.26824225962551	-6.1964193418794995	-6.486003587822293	0.468	4.935779989459372	0.29273354284830516	0.17853236988987067	0.19128275769439057	0.3374513295674314	0.9186690876634585	0.7560738495595374	9.566779341759446E-4	0.7865659410882667	9.566779341759454E-4	0.786565941088266	0.152119576572271	1.724228619121428	0.0618079703932423	0.2541836651501363	1.9074115625948567	1.281811687484631	0.7057665085735245	0.6952443523105487	3.0559144547383883	0.40582361780909404	0.18996988751467492	1.323008825070214	0.9877806083817192	2.5173716121677563	1.4236883204588309	1.0	1.0	0.0	0.0	1.0	1.0	1.0	1.0	0.0	0.0	1.0	1.0	1.0	1.0	1.0	11.0	-55058.54780799389	0.0	0.0	85.0	-1302.3443077946229
431980000	-56818.7672442528	-1363.091197621975	-55455.676046630826	0.41628799143461553	2020.9234380359626	48.29674135458342	0.5964298320210925	2.8907539780605633	3.1796564250285586	1.9356647621102634	3.7491222716189796	3.757113627647921	2.2837609776297514	2.949890546038154	2.1727908196987227	3.374909588142635	2.717392038476526	2.1023044267245856	2.030174679000943	1.7500929779638084	0.4489956154906658	1.078066552266817	0.8965675129733914	0.638277406273758	0.3507170255360747	-1.9535430808231504	-1.002202246174515	-2.3427843089232234	-4.162454214165822	-5.33248319621187	-5.5092620963885	-5.9250725660267705	0.468	6.028472489523863	0.2910107656475247	0.17913289174490152	0.1894196107749811	0.34043673183259054	1.0617206937719819	0.7548124310397123	9.806433471393399E-4	0.8984060384967483	9.806433471393375E-4	0.8984060384967482	1.2371115194330922	0.5034423430196987	0.039022441474116674	0.23278273970297156	1.3279163348158152	2.4205624094274447	0.03386798922021632	0.8306089146792246	0.5202716197220593	0.6370696197522435	0.22133774748364185	1.0568088447314834	0.2626350864091195	2.571037892459713	2.1218663236085535	1.0	1.0	0.0	0.0	1.0	1.0	1.0	1.0	0.0	1.0	1.0	1.0	1.0	1.0	1.0	12.0	-55067.93728985625	0.0	0.0	88.0	-1294.6594242515055
431990000	-56827.348907507396	-1365.4995343525682	-55461.84937315483	0.4227613029137981	2020.9169647244835	49.35704976999487	0.6516912946403823	1.685840036597087	2.5637803053280406	2.894440507968383	3.293890914764416	4.15445785213847	2.3189651924527226	2.6203168995319333	2.157205363042311	3.56261188706078	3.208337214834155	2.0651152347577493	2.424149017981943	1.7742464935233808	0.5002937312947519	1.0955028245931877	1.3462587998498372	0.23891749082938846	0.47482233825003506	-1.7498485513376771	-1.5506079056412017	-1.7196377401313203	-4.867603444091762	-3.3439679557147435	-5.132523802345885	-5.384147315849813	0.468	4.967003725625246	0.2915424770966373	0.1784713888160583	0.19247926204972146	0.3375068720375808	0.595124791311019	0.6913755750311633	9.053336808266688E-4	0.8438250292983552	9.053336808266674E-4	0.8438250292983541	0.7721108824016442	0.46621673637755595	0.3469934682578641	0.5930787920710046	1.1155654867080511	0.9038429801875314	0.009104900935637202	0.4445752839921598	0.3124332160424272	0.585882357464146	1.67931958634806	0.49764350921401734	0.5332168427042123	1.2602878516496148	0.9112535450085485	1.0	1.0	0.0	0.0	1.0	1.0	0.0	1.0	0.0	1.0	0.0	1.0	1.0	1.0	1.0	10.0	-55063.58166534222	0.0	0.0	89.0	-1308.0318568289101
432000000	-56825.45245192219	-1363.7405633133146	-55461.71188860887	0.44359542455502105	2020.8961306028423	49.250790686065386	1.4687473360420302	0.5694402020234186	1.8312786149003615	2.8520563282159137	3.0420201891953425	3.466791327642659	2.554521230807571	2.845421696089793	1.7330134458737503	3.5810438867867047	3.065902501460041	2.376951270896061	2.6000407127643275	1.7404399518723705	0.19392990602577445	1.370329566828414	1.3574076149598382	0.07200344451788003	0.044011156632264306	-1.7857178830349507	-1.621659753575923	-3.051273947451621	-3.8046297533570033	-3.6199193532493483	-5.376842003327818	-6.072243273235216	0.468	4.955416693003386	0.2909439190488092	0.17974053493167924	0.1930964053592702	0.33621914066023917	0.6140856979173533	0.7498947195076923	8.979883336214889E-4	0.7863762290951067	8.979883336214904E-4	0.7863762290951057	0.5908123537857637	0.9359616430857995	0.3525365748349995	0.11081002018119536	1.5663073747945442	1.3157016274402469	0.04721506317114284	0.3004958728373312	0.2853012377756976	0.6360148829761348	0.42938937166977315	0.7282520143412866	0.5475179198389111	1.8693466624571407	1.2647318552335352	1.0	1.0	0.0	1.0	1.0	1.0	1.0	1.0	0.0	1.0	1.0	1.0	1.0	1.0	1.0	13.0	-55079.71080792988	0.0	0.0	83.0	-1300.913321428543
432010000	-56839.6045644224	-1384.0540437075472	-55455.55052071485	0.4262415434999548	2020.9134844838973	50.5179593145966	1.2085516679305952	1.6056558516228012	2.4779816459688693	3.92668893279788	3.728223505916419	4.648620807049322	2.460592895661328	2.2232398413110532	2.1114357292792727	3.895372285154146	3.438006367916038	2.5770827556846485	2.46265587152587	1.8866666820099294	0.33270104490797986	0.8675303881257543	1.7528979928354635	0.2611909834214461	0.5131068380026856	-1.389398380161774	-1.8374261460767252	-2.118987652225149	-3.2997897436854435	-3.913718475408105	-4.666178363002205	-3.8390129675516977	0.468	4.8554858557788	0.2931936744193317	0.18029797459319763	0.18962414536496577	0.33688420562250265	0.5082202110706977	0.6825505538046122	9.029104452848428E-4	0.9387748415024256	9.029104452848442E-4	0.9387748415024255	0.7797928451407864	0.36785594478537453	0.24334106138898304	0.09738698288370061	1.6727071998868261	0.9898159134029553	0.14661820365252246	0.5601421898451253	0.6011428498293028	0.818293040396771	0.3140584770626029	0.9384413364416131	0.4605095712851067	1.6875123204626787	1.0394153709470297	1.0	1.0	1.0	1.0	1.0	1.0	1.0	1.0	0.0	1.0	1.0	1.0	1.0	1.0	1.0	14.0	-55083.598582815575	0.0	0.0	83.0	-1310.5900707144608
432020000	-56806.470209203806	-1393.853776960095	-55412.61643224371	0.4493675092240352	2020.8903585181733	50.3698172755464	0.9034114164936107	1.7649983964943998	1.5011824348104443	4.035423157885467	3.374623162147923	3.178903116470863	3.3324660267742567	2.045100553020646	2.1470188265171295	3.53655488649256	3.0171263254539955	3.132311026608806	2.3347257067194587	1.5235196123934742	0.5295222163562626	0.6147678246970351	1.69656975913423	-0.26602823790458197	0.6440092584221278	-1.2170581006014143	-1.204378338295548	-2.219331967776225	-3.7781456619195746	-2.8910087142327945	-2.0492488836293563	-2.211625235253561	0.468	5.372669853485872	0.2935133611541172	0.1770228844626821	0.1951205784091749	0.3343431759740235	0.6646945644682002	0.7389541842235935	9.006398373764071E-4	0.7197080862346366	9.006398373764064E-4	0.7197080862346358	0.3447075374648323	0.13888983166738939	0.09097179572191881	0.9781754277985224	0.726751519631003	0.5680015585576665	0.3255118196771028	0.428781147295587	3.3952251257549273	0.3539243543035129	0.9425269253103385	0.6635339480945894	0.8671057064166396	1.017208364414346	0.5507196154376591	1.0	1.0	0.0	0.0	1.0	1.0	0.0	1.0	0.0	1.0	0.0	1.0	1.0	1.0	1.0	10.0	-55038.14276862103	0.0	0.0	81.0	-1340.3360039430108
432030000	-56781.70600273311	-1341.5900434746698	-55440.11595925844	0.4226655120905657	2020.9170605153067	49.459211586015584	0.663425990321306	1.9732427654578557	1.164089356998339	2.9908665921197874	3.2998223217260505	4.368637696584145	3.6506234791299725	1.798954480221207	1.893813815166634	3.417624151103407	2.941084676370059	3.3399346415771225	1.9619479128916517	1.4453187112146586	0.5680738475366797	0.7964515696525467	1.868525230231679	-0.44235328740177843	0.9762010814713992	-1.3805185903442914	-1.1273468146812757	-2.76845778805483	-4.922449727347191	-3.2267285700003976	-4.594230953720796	-4.355963639088157	0.468	5.566154470295295	0.28967737561076123	0.17942323499808255	0.19001518934713052	0.3408842000440234	0.44819672997005144	0.7144587460036205	9.336791377485248E-4	0.7460827572175103	9.336791377485269E-4	0.7460827572175125	0.6135570303615067	0.24426995535126164	0.5488105495888584	0.045662270732999374	0.9192604482131861	0.6142771356230873	1.013215679707408	0.4082026204002031	0.1334553399019546	0.4109972773211025	1.2088502843117062	0.7892563290072333	0.17341558809789853	0.7875644937495244	0.2533673799795421	1.0	1.0	0.0	1.0	1.0	1.0	0.0	1.0	0.0	1.0	0.0	1.0	1.0	1.0	1.0	11.0	-55073.45456920591	0.0	0.0	80.0	-1289.1561334021562
432040000	-56776.49530669648	-1380.275116724635	-55396.22018997185	0.441734819017133	2020.8979912083803	49.695553744438065	0.49265035236755	0.39494955960350764	1.2661320089717782	3.8987148708237265	2.717733630184203	4.113617938748133	4.125202848362387	1.7201939010842802	2.4899485191168154	2.8035246711311075	2.776398914263753	2.9926144849241565	1.9626658133318542	1.3203036335316747	0.8385427498827966	0.9109180936940025	1.685742562619316	-0.09190041689706704	1.8157059416584582	-0.9894011255300631	-0.5539633653330513	-2.9177151082258423	-3.558273159430895	-5.681498854643943	-3.943701446128521	-3.7985087249430016	0.468	4.970356417166415	0.2947345067615186	0.1766363885089392	0.19219225143491475	0.33643685329462514	0.8929235515811137	0.7868133386378923	9.082414011668219E-4	0.8808664502677154	9.082414011668212E-4	0.8808664502677126	0.5105702883413981	1.060144529497648	2.3592880023053593	0.861394731707633	2.253372077136127	1.361287826998186	0.46315092320391527	1.1689552498021194	1.1290509780018285	0.7361420550925594	0.641773881869389	0.599119877533125	1.182244272597603	2.13541115944422	0.6547067849199005	1.0	1.0	0.0	0.0	1.0	1.0	1.0	1.0	0.0	1.0	1.0	1.0	1.0	1.0	1.0	12.0	-55032.36745997706	0.0	0.0	82.0	-1309.1902792768383
432050000	-56780.88453372111	-1370.238216602042	-55410.64631711907	0.42078622663639437	2020.9189398007609	49.405610270069694	0.8389556140937099	3.69380763289866	2.6544294381946782	2.203326238622015	2.675874086113122	3.4153498060705165	3.023834686033086	1.7904675326929675	2.5072629742241688	3.066714693385748	3.2502741437363367	2.6431267463561845	1.8492215611319358	1.2601853060876038	0.46532850919131735	1.0761747744256254	1.7617594005921053	-0.4035238954768658	0.8612182685691658	-1.4622397412596173	-0.772557908520316	-2.435766570713734	-4.7673098113253	-4.581442051157339	-6.189528446710606	-6.010967139147128	0.468	5.202341730376775	0.2932296448823857	0.17996947002964273	0.19151036248886155	0.33529052259910774	1.5282423535172496	0.8026838604738813	9.234400173875303E-4	0.6796154143441425	9.234400173875294E-4	0.6796154143441425	0.9568464889405509	1.0712989413411838	0.7933153508629238	3.0103152153937187	1.6383733378213607	1.7833909887077768	0.3410615835536525	0.8621993850068991	1.367157658040043	1.7128679726079037	0.6140297914387128	0.6338560430875536	1.4666861692500637	2.3261736040096612	2.5416604466945274	1.0	1.0	1.0	0.0	1.0	1.0	1.0	1.0	0.0	1.0	1.0	1.0	1.0	1.0	1.0	13.0	-55034.34118562158	0.0	0.0	78.0	-1301.163187974375
432060000	-56802.54341963424	-1386.803356319479	-55415.74006331476	0.4213921632548746	2020.9183338641424	49.43653086980433	0.9593527065015922	1.2155305225187192	2.7915614243168054	2.453975748800351	2.6847075715758235	3.609001057191292	2.928522844155518	1.7390571895890616	2.9551239734130066	3.1094402976546425	2.742685574290453	2.846676278650982	1.7170233643007369	1.4564663430726672	0.7162984723692993	0.8605511984296172	2.213617948187459	-0.19175357232607942	0.7836786168516456	-1.6241599585818052	-1.1823667204693618	-2.9448709293876387	-4.088052801580984	-3.2976189844481296	-3.690381465784352	-2.8516849771214376	0.468	4.806871636444236	0.2935885288406174	0.17572889252181387	0.19205668718018493	0.33862589145738153	0.8326293168327213	0.756706946582735	9.190765892999246E-4	0.8393457357366957	9.190765892999259E-4	0.8393457357366976	0.7219724412437777	0.8728631908909233	0.33857668278770126	1.863001617398916	3.778214968712238	1.8842862295902028	0.23067146725745347	2.757779534660933	0.06733832578947334	1.1681338092283167	0.4452031977369135	0.6437030159541447	1.5512658354476765	2.6270112195855484	1.4504145264018595	1.0	1.0	0.0	0.0	1.0	1.0	1.0	1.0	0.0	1.0	1.0	1.0	1.0	1.0	1.0	12.0	-55046.567204180064	0.0	0.0	84.0	-1314.2373627381262
432070000	-56788.076023113426	-1381.1609655023376	-55406.91505761109	0.42655600305424896	2020.9131700243431	50.455857670745736	0.9562716108444859	3.623442016901245	2.4770105549995214	3.2036191446685756	3.3411863223861693	3.732383525587245	3.113225880540795	1.9450162007722225	2.706123132260493	3.794916871764986	2.775631867535604	3.3682651641268455	1.7964584076592922	1.3113587261584299	0.6308108428612148	0.8305730144196986	1.738438334348784	-0.3256229095855769	0.7396361605253969	-1.1017576876353579	0.01998015562880784	-2.4162397981284025	-4.43759955843296	-4.874776442287619	-6.066359656385732	-6.659810682489377	0.468	5.277438689072608	0.29154034651994704	0.18334089079548427	0.1880933058487642	0.3370254568358022	1.0253641495495085	0.7592785241598121	9.165264944971335E-4	0.9572715446019969	9.165264944971323E-4	0.957271544601995	0.855803724555864	0.5547713987334367	1.199422939887079	1.313558719879871	1.8787772088062125	0.38659927047512355	1.0427358957032482	0.8643136412404563	2.0383682958482683	0.7071014679253959	1.1638224115429816	1.2902261825904622	0.9961079855641928	2.498408620377716	1.3048297099495556	1.0	1.0	0.0	0.0	1.0	1.0	1.0	1.0	0.0	1.0	0.0	1.0	1.0	1.0	1.0	11.0	-55031.046757287746	0.0	0.0	85.0	-1305.839328904477
432080000	-56773.15299184416	-1366.7629305805085	-55406.39006126365	0.4226785205351771	2020.9170475068622	50.06349320870662	0.8881193691601714	3.4133498335011554	2.6069798257597396	3.360455688246065	3.079593115543278	3.569227166329288	2.9373685051501073	1.5868763330295403	2.8593010729901946	3.5072606986860366	3.2372249094750196	3.363977754442542	2.0488288527161997	1.025018242247802	0.5867261872745728	0.7894805854042113	1.1729998624370745	-0.13765883192527723	0.1211157536061086	-1.2510395794180975	-0.8525275366280817	-2.731651262893992	-4.356493639155737	-5.163579240347735	-5.5470562412490985	-4.607398355882133	0.468	5.281864302893193	0.2951851678049282	0.1768449751724717	0.19137612744261034	0.33659372957998746	0.5326711722699146	0.7114196616384769	9.154939426690389E-4	0.9373783524658628	9.154939426690396E-4	0.9373783524658655	0.39511252250213186	0.3533591392715182	0.701729252351228	0.3319244038181501	2.081549230143703	1.377317469176405	0.26290209445690066	1.6562269966101932	0.889061307721016	1.9183353996666037	0.5273797295918721	0.20220087865293138	1.3082344547416518	1.307503778677911	1.0203732475484584	1.0	1.0	0.0	0.0	1.0	1.0	1.0	1.0	0.0	1.0	1.0	1.0	1.0	1.0	1.0	12.0	-55025.44066245808	0.0	0.0	85.0	-1295.3267487790013
432090000	-56746.41534867565	-1325.559185381813	-55420.856163293836	0.4164024606997683	2020.9233235666975	49.029604437372406	0.3273469663461291	0.17208071503325162	2.3573788649484926	2.360737974319854	2.4532958659828665	2.8832501061660616	3.1066398026052755	1.9414929316165175	3.0592488172797485	2.9218007395648895	3.2300441672543942	4.154064412458923	1.8934920563198148	0.9905559817400826	0.7357907052395146	0.45059994953597515	2.7977747083329243	-0.17547730312744114	0.9704683505523249	-1.1412414813048768	-0.70177164710812	-2.737052754265922	-6.042405520036159	-5.723713490005049	-8.952664796862003	-7.782729333988365	0.468	4.976945453572267	0.2923430019200452	0.18055385278543684	0.1914025323660138	0.3357006129285019	1.7146595555770825	0.8241362022398642	9.269217192100714E-4	0.7910463444452318	9.269217192100691E-4	0.7910463444452329	0.5862851338370267	0.2847033550434648	0.41738535617933953	0.08980484567782954	1.0204661756965596	0.6753422702153863	0.9682989958416698	1.0353405975585601	1.8041819574491282	1.0553756458652712	0.09302885944048904	0.48481493726843994	1.0873677606147445	0.9342316529729684	0.8750014987780435	1.0	1.0	0.0	0.0	1.0	1.0	0.0	1.0	0.0	1.0	0.0	1.0	1.0	1.0	1.0	10.0	-55035.09662028719	0.0	0.0	87.0	-1268.4507393129975
432100000	-56779.659279842694	-1305.988099294962	-55473.67118054773	0.4205991585835544	2020.9191268688137	48.99194178722712	0.2595407808787597	0.6523715499496726	1.5832283756866887	3.6756658977517422	4.057442633557002	2.0328434089456504	3.3915257803435757	1.9343471520185052	4.749104797971672	2.806200226458652	3.1764846706254355	3.3958945957046502	2.0353475879932463	0.7278700037500623	0.35337775987673187	1.075381085191906	1.6922412044414166	-0.4340373765111333	2.600715255287218	-0.9615735372293485	-0.9071065233967479	-2.0562515128251206	-5.5203518262323215	-4.7749301033563905	-7.475538579194222	-8.946738277809894	0.468	5.642473921259859	0.2913659570947922	0.1760192916819906	0.1940669398139054	0.33854781140930956	0.46913623790553766	0.6524152030849191	9.799152369953257E-4	0.6586230720557833	9.799152369953244E-4	0.6586230720557825	0.43485790312273936	4.912942623904023	0.994961613603976	0.18483567354561378	1.2095166511942785	0.32653160502671896	0.021125743578476873	0.791574836436579	0.41332460357884454	0.5375094907341444	0.9248294137918939	1.0597428877941186	0.4663137881552272	1.6424632525382266	0.7334387905096685	1.0	0.0	0.0	0.0	1.0	1.0	1.0	1.0	0.0	1.0	0.0	1.0	1.0	1.0	1.0	10.0	-55066.50762890256	0.0	0.0	87.0	-1254.7898589283707
432110000	-56765.953767589905	-1319.9351376191892	-55446.01862997071	0.4186142755510489	2020.9211117518462	49.725988795577734	0.4503076337995775	2.9978620219887575	1.409358334676664	2.7032244015935456	3.2543406196640405	2.342261458332811	2.6623647461795406	1.9123814192536457	4.533589515150855	2.758943113240166	3.3541113645265206	3.684362517289399	2.0489351744348325	0.923535328105465	0.36973741815104555	0.6149459686566003	2.3394338071922176	-0.3775542508518611	1.524357930655694	-0.7892900733682562	-0.05944945658833892	-2.0030547261577887	-5.418160424295095	-3.1583599698475227	-3.061785990753865	-0.8364067371951416	0.468	5.206497744529058	0.28900787509508935	0.18089126636539052	0.1922898339400334	0.3378110245994845	0.519883924529055	0.7126710697470594	9.182390578059605E-4	0.7694547877557453	9.182390578059589E-4	0.7694547877557445	0.7821316197805854	0.9523637308217359	3.0088442243881146	0.4160313836381349	1.3071834814696321	0.4664236404142218	0.17022448784501995	0.6422232042218384	1.7859915945537843	1.3819109399118126	0.08256245577923188	1.4598470841101745	1.1132184354313375	1.584021711682854	2.1160272008175705	1.0	1.0	0.0	0.0	1.0	1.0	1.0	1.0	0.0	1.0	0.0	1.0	1.0	1.0	1.0	11.0	-55058.83300707066	0.0	0.0	84.0	-1257.362362343408
432120000	-56743.016928836645	-1339.8127416927657	-55403.20418714388	0.4175995304435121	2020.9221264969538	49.54110692846884	0.521527882055376	0.08729522216710323	3.1975096206202283	2.9529886889259473	4.244797739489817	1.9677047841267823	2.3801293188109223	1.9880433856688113	4.4848931949670225	2.7679800375168466	3.3329430690654513	3.874962301545035	1.8936777897677477	1.008887454668665	0.6953434901113458	0.6050759897777667	1.5670099104296238	-0.48284529631535245	1.1574873474774172	-0.6774770912728119	-0.1760811814643095	-2.525358541174373	-5.738873604812898	-5.6913487509137894	-5.385119126921276	-6.271629686865698	0.468	5.19253816133676	0.29076521416365825	0.18033416826734666	0.19551859852712383	0.33338201904186904	0.46012586099678154	0.7140528971383217	9.11373840556992E-4	0.7582018598334898	9.113738405569923E-4	0.7582018598334899	0.8546279236018761	0.42002776749219123	0.16374132753423165	0.34486995707754675	1.5048911469667485	1.5377227860870146	1.7659322324359372	1.848418111171763	0.8610275905101273	1.5325068989337878	0.17604087944309	1.0617627010301796	1.5702483888580125	1.7174111213951784	0.7932836978494034	1.0	1.0	1.0	0.0	1.0	1.0	0.0	1.0	0.0	1.0	1.0	1.0	1.0	1.0	1.0	12.0	-55028.74346198993	0.0	0.0	83.0	-1276.7258397254652
432130000	-56748.34365182764	-1335.7371673551536	-55412.60648447249	0.4171782140628427	2020.9225478133344	48.89682968793915	0.5305998475055385	-0.3354883672266189	1.04865033045156	2.5326404668852134	3.845858816841934	2.2923224724492792	2.619791280400111	2.2410212940923424	3.571438503251737	2.7781134223942834	3.315764470776279	3.0243039955432227	1.6983285059140316	1.106389227381522	0.21031956467050728	0.6380117168863321	1.7091086435187366	-0.1617156517571378	0.751168702195807	-0.4298448498827278	0.12732917176010983	-2.4649485357872503	-5.346287907145473	-4.927351151555181	-5.9616512660118905	-5.125729449551809	0.468	4.892810183547447	0.2910965022678303	0.17998343586598767	0.18906322477332688	0.33985683709285286	0.33591545987306276	0.6485007984168221	9.785350046938562E-4	0.6609082820494286	9.785350046938562E-4	0.6609082820494289	0.8501113063205519	0.2710745889868271	0.28801894015004537	2.110404926561986	1.3064550063054015	0.9442796517713308	0.2552051429365605	0.5435207001709248	0.3712675314326817	0.6533250271881875	0.42083431971647767	0.7596057249415559	0.9092066573636676	1.3564129402555938	1.069878606246194	1.0	1.0	1.0	0.0	1.0	1.0	1.0	1.0	0.0	1.0	0.0	1.0	1.0	1.0	1.0	12.0	-55052.375717096766	0.0	0.0	74.0	-1282.3152748425405
432140000	-56768.02961716171	-1350.7758526091766	-55417.25376455253	0.4183734988725968	2020.9213525285247	48.945487723669586	0.5503167667118799	1.0614947603685734	1.0990864166220466	3.9345914396748745	4.274610383762509	2.1861219438658983	2.7130304234555043	2.3789862927480927	3.6905517688213347	3.075878967708431	3.0164839682725217	2.486070428230814	2.0709202901279307	1.0359019542318089	0.2966941160275279	0.24713762523680227	1.7477405223836326	0.03536313172569442	0.6037324940038037	-0.6195486118130732	-0.0851081092430328	-2.1228248877941818	-6.184490807278439	-4.601599962172827	-6.013075657669933	-5.870700396031534	0.468	5.253038478008251	0.2910422266112098	0.17993562194922222	0.19070384289983272	0.3383183085397329	0.4926135491768013	0.7058504991028781	9.454340347063507E-4	0.7198595484215368	9.454340347063526E-4	0.7198595484215369	0.9567215340740599	0.6128356492164244	0.17006899602309009	2.133828494158302	1.3698930519887094	1.28140213236294	0.9650633295375473	0.6584680690157674	3.706140130445587	0.8020811136252387	0.2921706221828284	1.4754109795363834	0.5862890951475146	1.8075141281391645	1.1889332043854082	1.0	0.0	1.0	0.0	1.0	1.0	0.0	1.0	0.0	1.0	1.0	1.0	1.0	1.0	1.0	11.0	-55059.87410865708	0.0	0.0	78.0	-1290.3601403089724
432150000	-56802.318892092924	-1382.130056893797	-55420.18883519913	0.41944000594485925	2020.9202860214525	49.09402124299798	0.659624824148244	-0.37579035300008723	1.31458589685777	2.826766684523141	2.802583575081565	2.842214264822823	2.018984104889402	2.3912326385883658	3.1902112221252854	3.05333497234757	2.792242978824113	3.0932265582723177	1.9436384303928083	1.1796254690401076	0.35645433558821155	0.4105720590903056	1.6670826343074723	0.2760589774066563	0.14902583307396325	-0.3717115402025169	-0.18433685145941092	-2.8295701101403075	-4.902024405068127	-5.870469936923291	-6.041158150147915	-6.387157722188705	0.468	4.790753618122557	0.29133337082011534	0.18040210866404627	0.18862327261736703	0.339641247898469	0.46024344179347304	0.7029713383460391	9.408964996350688E-4	0.7568097653578719	9.408964996350694E-4	0.7568097653578711	0.9406358324822611	0.9320315302355815	1.8307372811732052	0.8196371424724053	1.653808075426884	0.7517226539196543	2.226700014092779	0.515953019043751	1.0005874214794497	1.675217316682976	0.43642549496536553	0.9537255683635264	0.7314034447423279	3.045774652053005	0.6110809515162745	1.0	1.0	0.0	0.0	1.0	1.0	0.0	1.0	0.0	1.0	1.0	1.0	1.0	1.0	1.0	11.0	-55057.34592818204	0.0	0.0	79.0	-1319.663132899935
432160000	-56821.126664371375	-1404.5885098065685	-55416.538154564805	0.4210026563859346	2020.9187233710113	49.6554372658273	0.3381512247955527	1.0828776569495575	2.367233942125888	4.286339108117107	3.419285461075999	2.595816447911985	2.2321631190774247	2.9135975653859476	3.4790312003565123	3.076389498691044	2.5830597807311175	3.453880912168033	2.0224009033643777	0.941271313255866	0.3875006513303807	0.41685358566382347	1.6449125598211078	0.44582710760214816	-0.2206257757098809	-0.21831670868258604	-0.28952388432766674	-2.8920038555170184	-5.265374025749801	-4.704649815215106	-2.913585426847953	-0.4981156790529342	0.468	4.860117044950088	0.28462030994644616	0.18314713494085447	0.19305244793710383	0.33918010717559316	1.2545620840052358	0.7695693501769657	9.344863774935279E-4	0.7768599479893835	9.344863774935302E-4	0.7768599479893834	0.9175349220738217	0.10451309289579039	0.1843575781020709	0.484892008342256	1.1616191323823892	1.717400077110102	0.3853177252558881	0.8415965605597632	0.6515817082162404	0.2470216837467848	0.37836719916812317	0.549666523309673	0.764968305704922	2.22383339729992	0.908650302331284	1.0	1.0	1.0	0.0	1.0	1.0	1.0	1.0	0.0	1.0	1.0	1.0	1.0	1.0	1.0	13.0	-55051.57307172482	0.0	0.0	77.0	-1341.5989936493922
432170000	-56818.74070155337	-1417.4652681985347	-55401.27543335484	0.4171205842295214	2020.9226054431679	49.77705183971026	1.0791780861449645	-0.05643739336655762	1.129341594461386	3.2213334005810905	3.297514380682044	3.8271200277944777	1.8376120121935329	3.0191842102623374	3.3663003596204	2.8812209999986234	3.1071230695701155	3.080224189618429	1.9306745651697148	1.0554287017501498	0.5266047273537156	0.8988149699436551	1.331161545148721	0.5675074800793494	0.28814497964227914	-0.24331512312199916	-1.1169186191925178	-2.8784723112008344	-5.252541621753195	-5.135849152238678	-4.655344760130811	-4.1437985895945735	0.468	5.111450943381042	0.28647950175537734	0.18076197747298467	0.19020572297570548	0.3425527977959301	0.7961982547664832	0.7576601535629887	9.295456761096607E-4	0.8912179388835988	9.295456761096609E-4	0.8912179388835981	3.2938300150231723	0.8104397235958358	0.7275119993094742	0.9775544140539847	2.468315256768594	1.8960301183663422	0.26561660885012434	1.0416985467315292	1.0280648868295972	0.6265117829207264	0.50411313628808	2.2128343869265534	0.9082906935384739	2.99190934914643	1.6340317050124706	1.0	1.0	0.0	0.0	1.0	1.0	1.0	1.0	0.0	1.0	1.0	1.0	1.0	1.0	1.0	12.0	-55049.85822828478	0.0	0.0	78.0	-1340.888652107816
432180000	-56807.88140231337	-1392.136679970247	-55415.74472234312	0.4325824916192031	2020.907143535778	48.74669424269581	1.0963324412300914	1.8448560453355145	1.264112031361065	3.4912436377295752	3.816710576557396	3.3348079245691498	1.9778828169087803	2.7072010617480955	3.239144349694953	3.294835291867562	2.887995127232418	3.082741033964812	1.7636891818623286	1.0406750779769582	0.5159577198474296	0.731483340835057	1.1309776974022385	0.47162869615745706	0.21213388892245066	-0.6327005883168775	-1.103025575122773	-2.2592695404499503	-3.809875688460644	-4.623110779205196	-4.107399944512337	-6.441718660361824	0.468	5.1286647131956276	0.29182602946015335	0.17717793331653875	0.1910533657576362	0.3399426714656693	0.49498265509477785	0.6919259622871433	9.366116557917443E-4	0.8685985100742432	9.366116557917445E-4	0.8685985100742445	0.9728956596848664	0.38748403437447926	0.21317430212391056	0.76324500240684	1.2380333049800267	1.0187429110485922	0.9968757196335646	1.212005670288373	1.8654825320096242	0.7155966108677606	0.16038368274566775	1.0272822543581694	1.0764909146184802	1.1034013472855153	0.4572945337602321	1.0	1.0	1.0	0.0	1.0	1.0	0.0	1.0	0.0	0.0	1.0	1.0	1.0	1.0	1.0	11.0	-55056.79310799715	0.0	0.0	80.0	-1328.6560769619518
432190000	-56789.92080436797	-1376.4593397248216	-55413.461464643144	0.42466877187191904	2020.9150572555254	49.00590990379129	1.2634426016441438	2.233771445333986	1.295362949050344	2.476510253287315	3.1639433514547166	2.074816389715507	2.068185293903461	3.1523093048257738	2.9844344678798844	3.256622784465874	2.954627393397165	3.29840751601909	1.7201760111160014	0.8942002889794055	0.8094985966016058	0.7232156726243377	1.2376662729387835	0.41072602951022164	0.027947465461155244	-0.22050128724823945	-1.1426359461612883	-3.2936710170707983	-5.101653952856292	-4.9560394321415115	-3.7078439862070756	-3.450218848174152	0.468	5.187586340671616	0.29310424083870734	0.17537549760922097	0.19264248303131093	0.3388777785207584	0.951087142003676	0.790627983755227	9.3688129271724E-4	0.7729417902918021	9.368812927172422E-4	0.7729417902918051	0.8616849361201542	0.4917954530115184	0.8878534696463749	0.4249615099681046	1.160128975800318	0.9055794499269509	2.836010220077435	1.1510584120955336	3.5853308522593377	0.8405743542634642	0.408643261286647	1.0285043615618317	0.6454749621472541	2.692888769173775	0.9341114696336175	1.0	1.0	0.0	1.0	1.0	1.0	0.0	1.0	0.0	1.0	0.0	1.0	1.0	1.0	1.0	11.0	-55049.76973366578	0.0	0.0	81.0	-1310.7858952096365
432200000	-56802.64296802631	-1405.6826987529744	-55396.96026927334	0.4206147681671909	2020.91911125923	49.33359382496258	1.5101064010339236	1.1571441639451563	1.4252542335293936	1.957212010602774	2.70050995147218	2.487835287070546	2.321098311560428	2.7419809001753515	2.8977923626788664	3.7072698458931796	3.2021193208389875	2.7500498389242343	2.025711699433815	1.2031053354116856	0.704584960607968	0.5774617517685569	0.8195888301258363	0.22980305056771083	0.5635933402962291	-0.4932524738963383	-1.2166865264291375	-4.061432043280214	-4.1647941286711445	-3.005197769930273	-3.8179253704676444	-5.159984810532193	0.468	5.3635477881901465	0.2872540414243564	0.17708953075753767	0.1954577670189362	0.34019866079916744	0.8218454503974407	0.7914970150052482	9.705483922865314E-4	0.876323773740078	9.705483922865336E-4	0.876323773740078	1.856086408946528	1.7421898107496656	1.6191279290019158	0.39304719111456937	1.4860653088077687	1.3355444246862591	0.9551317346221897	0.8833098915082271	1.8885655214122938	0.8389262304256827	0.6085035750138948	0.5093321192284335	1.0258733494116477	2.7085608081911277	1.299160362318934	1.0	1.0	0.0	1.0	1.0	1.0	1.0	1.0	0.0	1.0	1.0	1.0	1.0	1.0	1.0	13.0	-55031.96456841127	0.0	0.0	78.0	-1329.5756984310551
432210000	-56812.39680859159	-1394.7379243506	-55417.65888424099	0.4167629901056232	2020.9229630372918	49.561113867775525	0.9687912871714641	0.00717725216152465	2.8526202923449797	3.4268302415429885	1.876918630814212	2.3992073909031215	2.892470537441859	2.5052277977642907	3.573160306644078	3.563110272487974	4.09083632762676	2.959248956936566	2.4062564548648635	1.0076591850890395	0.6659321578727405	0.17488709079477227	1.7843422063921277	0.1008267565362187	0.6269904297166351	-0.15134683842333518	-1.192974465347717	-3.7629707344417223	-6.741931460887573	-7.806855063227472	-8.092994051494726	-7.152155575154341	0.468	4.760529201139897	0.2947960720089493	0.17732761231025246	0.19354967723723634	0.3343266384435596	1.50864469276607	0.8064204092956538	9.041273308312209E-4	0.7809285723131633	9.041273308312205E-4	0.780928572313163	0.5342276497574692	0.6352217193398386	0.20141113461772972	0.43076827703996207	1.0988854642167052	0.6461114980908406	0.10007220532118673	0.7134461065818565	0.43925486139577485	0.8896759916409215	2.3916243549218947	0.2578799821188552	0.8022586114430992	2.1770174026302347	0.37281313181900305	1.0	1.0	0.0	1.0	1.0	1.0	1.0	1.0	0.0	1.0	0.0	1.0	1.0	1.0	1.0	12.0	-55059.717647820944	0.0	0.0	80.0	-1332.361049022494
432220000	-56809.30905550355	-1388.560613540744	-55420.74844196281	0.43172229200294787	2020.9080037353945	49.44082261310885	1.282206889766799	0.9086210813140996	1.6522299312254245	3.133153839289684	2.5011214956555707	2.393627049778834	2.4250884603143525	1.9511513373842415	2.8057175951237787	3.925830410196575	3.7919678177412486	2.637702876537466	2.0040769825029754	0.906386480080934	0.6422824955280062	0.4708207653688472	1.0239210416053934	0.00825738228593062	0.5797416120326012	0.20581731996693553	-1.0596539375227765	-3.156357603195822	-4.104506193799399	-5.372307166454062	-5.07752496371014	-3.7918272459762963	0.468	4.5970661491181435	0.28764869359229295	0.18339741073818144	0.1934604034923873	0.33549349217713603	0.5216748409178636	0.6978816428411004	9.128737007287232E-4	0.9464668207963396	9.12873700728724E-4	0.9464668207963394	0.6620940517099737	0.905671023497031	0.1372075096868516	0.15944235539002163	0.992578194694164	0.24400408881944113	2.5915863065127445	1.3985649379312206	1.9446289604482567	0.3327069003694892	0.49707933172014956	0.3201380662698302	0.8588374176086322	1.9987073348532352	0.5424063582551769	1.0	1.0	1.0	0.0	1.0	1.0	0.0	1.0	0.0	1.0	1.0	1.0	1.0	1.0	1.0	12.0	-55051.06303893768	0.0	0.0	86.0	-1317.841702656658
432230000	-56802.4695725805	-1388.732518649011	-55413.73705393149	0.42004468684260987	2020.9196813405547	49.4088910530528	0.9011499794470164	0.8957383385701702	2.0568127071793194	4.247397653535512	2.424066799417949	2.374709093262874	2.255539400346172	1.7541732291585361	3.1816027038262336	3.468049109266003	4.305279704739314	2.214126246469728	2.1692849263090324	1.0719197284299844	0.6692106175585463	0.9628168158183241	0.922559220253834	0.13920210519797627	0.3460835011786326	0.073705815233178	-1.2765532133670112	-3.3523844566086543	-5.226165992172818	-5.038026944207411	-4.797749990157857	-5.555102139725939	0.468	5.095655475580838	0.29553575763501594	0.17964831843219883	0.1923653817872825	0.33245054214550046	0.601608861064097	0.7384759478885476	8.90214050299592E-4	0.6627353341706481	8.902140502995939E-4	0.6627353341706484	0.37539492224873516	1.2697462760204408	0.06073756933530438	1.0382612536256044	1.648509930105456	0.6912222110074847	0.18507017576780724	0.6406271118938376	0.24063959682598157	0.31642133627505237	0.953037162457034	1.0583952653201683	1.6821420235262752	3.2548587589704447	1.0519648909334036	1.0	1.0	1.0	1.0	1.0	1.0	1.0	1.0	1.0	1.0	1.0	1.0	1.0	1.0	1.0	15.0	-55032.93181344417	0.0	0.0	76.0	-1323.7322177452572
432240000	-56762.81282138959	-1379.0486573621629	-55383.76416402743	0.42351429712940336	2020.9162117302678	48.97529567259183	0.30720473625300976	0.8945869934727584	1.2725764040186418	2.5219138956794094	2.18845106482235	3.30215598363366	2.270736074584477	2.1013628367729447	3.296906244642708	3.3055244972537383	3.892762470698811	1.814030510937651	2.373758354081322	1.0311433173317257	0.5608048556238826	0.6040604713655212	1.035516263302313	0.19737787920912234	-0.40183929243508404	0.10476842676701323	-1.27908929860611	-4.150877894935313	-5.949017397592003	-8.300422618044689	-7.337060373453719	-3.4926787617983805	0.468	5.04193075639906	0.29100171929008783	0.1775530086812107	0.19041569027779473	0.3410295817509045	1.0698182841167914	0.7842942192709718	9.167432221207054E-4	1.039251606991715	9.167432221207054E-4	1.039251606991717	0.3582073852179678	0.5773494585501979	0.07280323834988815	0.34895799963039	0.7827978642506467	0.5148849332860754	0.41326867496203273	0.4732851085311571	0.5010711238300555	0.1693561283959469	0.2385053621734151	0.4568695282098717	0.39628286678304325	0.8583977262992776	0.786353425329839	1.0	1.0	0.0	0.0	1.0	1.0	0.0	1.0	0.0	1.0	1.0	1.0	1.0	1.0	1.0	11.0	-55028.27130196541	0.0	0.0	84.0	-1313.3303051166292
432250000	-56772.13547507402	-1326.8970982339133	-55445.238376840105	0.4185079025528794	2020.9212181248445	49.01417347155851	0.7923424999208587	1.103236489071729	0.48769039351246957	3.1381625019490733	2.5755398227180053	1.923619384619024	3.059187643708235	2.5080526454024223	2.9589836848640214	4.1867730834882675	4.038119483480623	1.9521303292303591	3.085677042544304	0.9937736877691954	0.21540923833618522	0.8939446334248959	0.8020675726860952	0.07264179929419758	-0.05020783225179489	-0.3004552592945977	-1.3653360169982618	-3.7444099606081154	-6.325926877780765	-6.431277732176855	-7.435887544456892	-6.264042948442521	0.468	5.5475752371769	0.2909183981645006	0.177182716622121	0.19758494782171449	0.33431393739166165	1.2063958577548093	0.787415937823547	9.028769327331236E-4	0.7483994407231034	9.028769327331232E-4	0.7483994407231037	0.26593852610798696	1.184974341625588	0.8030833317920781	0.07112318693573486	0.5133222716550268	0.46953688909594726	0.17645658658868213	0.5535841684498191	1.1103322964024647	0.24861376530751553	0.263493258009259	0.4736837257991494	0.4576687047253033	1.5231029837948542	0.38484348083990016	1.0	1.0	0.0	0.0	1.0	1.0	0.0	1.0	0.0	1.0	1.0	1.0	1.0	1.0	1.0	11.0	-55060.37555268443	0.0	0.0	82.0	-1272.6509558802993
432260000	-56763.51798952934	-1324.0824850774625	-55439.43550445188	0.4213202443343471	2020.918405783063	48.667653445679925	0.9894643123048161	1.9380925356860874	1.4588053237647625	1.9162119872907248	2.4923660741381175	2.5439506883310097	3.2436458446269083	1.7535695110801777	3.1559632846537293	3.7149497832374263	4.553775126663939	2.084619686309178	3.867402997628658	0.9185481215746504	0.43408439020100553	0.4456574265342853	0.8258453557169467	0.15313912862461893	-0.08284183285460169	0.043815390055012365	-1.4108206965103924	-3.205316913155212	-5.130388288417959	-4.446443887035695	-4.132600172728506	-5.47271158748635	0.468	5.209506017440486	0.2904597822584813	0.18067593500322848	0.18744573002140477	0.34141855271688326	0.9385195555000935	0.7774436460084184	9.487251564935724E-4	0.8863665741651456	9.487251564935724E-4	0.8863665741651475	1.3037142158040305	1.740911896008659	0.6127131296456755	0.1965741807685091	1.658402779680036	1.5389025689565894	0.39848696781601517	1.3574304067258858	2.8773811426342486	0.42571847488127346	0.498336875491599	0.9104175007562003	1.8903687343349553	2.8205148875779575	1.3626763384848641	1.0	1.0	1.0	0.0	1.0	1.0	1.0	1.0	0.0	1.0	1.0	1.0	1.0	1.0	1.0	13.0	-55073.787569153326	0.0	0.0	83.0	-1247.8457516135265
432270000	-56771.65916175219	-1330.9105799728616	-55440.74858177933	0.41849861228775576	2020.9212274151096	48.926623817867416	0.6389415127404333	2.588877409946159	1.9992500929311148	2.808987271644674	2.8333251150412995	2.381187178158741	4.02861735432277	1.962434082348718	2.9639906435811683	3.7975224864601556	3.8638770582910955	2.2557910911854813	2.6978701888881282	1.0699850191954214	0.07175659295496306	0.7054631227744244	1.1691793302382538	0.4808059633925425	-0.2544194615346195	0.1384198293236905	-1.3799124822451112	-3.437577880789478	-4.766586812145519	-4.799744935334014	-4.773836803079975	-4.684997713763116	0.468	5.122026658263619	0.2933469213387419	0.18078590712678463	0.18819278671975267	0.3376743848147186	0.6310924062187705	0.7439107137558149	9.212059914597367E-4	0.7553526713149518	9.212059914597353E-4	0.7553526713149531	1.4167049562067797	1.1448936096263373	0.6160032816223079	0.2686952146360377	1.2318298499932256	0.8022247594093803	0.8197884818112324	1.5463430899810533	1.9117544963480522	0.6117025083719615	0.15565527112655453	1.4264194645890862	0.21436381814917943	1.3786009802338635	1.7718795357439414	1.0	1.0	1.0	0.0	1.0	1.0	0.0	1.0	0.0	1.0	1.0	1.0	1.0	1.0	1.0	12.0	-55061.97242151183	0.0	0.0	81.0	-1268.7346549554265
432280000	-56842.258372402655	-1362.307264538722	-55479.95110786393	0.4164131751736901	2020.9233128522237	49.2210655216945	1.8546146197837226	1.3073317634111112	1.8147101988309489	2.258657110878018	2.492765257185278	2.201124959469314	2.939027106908112	2.4231419662743994	3.693897723492557	3.272305304341008	3.5676398478792075	2.361515106143831	2.3082425809734954	1.283828135092338	0.39528572725338307	0.7609362489276655	1.215871155420363	0.19808613456113935	0.06928845586404371	-0.4337126823927346	-1.6787227747709996	-3.2184274395416677	-4.540460382725909	-4.628253379336761	-4.1545305483266635	-5.172376801450713	0.468	5.112781899154273	0.2860780974602433	0.17992902319404286	0.19368870110191186	0.34030417824379977	1.0251360944311163	0.7961929458047124	9.470738742423941E-4	0.4779637386479745	9.470738742423915E-4	0.4779637386479735	1.9983258744344077	0.5539665020083543	0.28205025948291	0.1476374552665398	1.6907839686502952	1.7870704959026855	1.4580688197301601	1.3792000202199581	0.2976291265873216	1.5121608721121231	1.1560606286933488	1.5377055715038004	0.979308245603881	2.6519262475319496	1.5708223442335518	1.0	1.0	1.0	0.0	1.0	1.0	0.0	1.0	0.0	1.0	1.0	1.0	1.0	1.0	1.0	12.0	-55085.81345261269	0.0	0.0	75.0	-1308.2569601244873
432290000	-56795.640068481895	-1388.3876794324308	-55407.25238904946	0.4172975842262684	2020.9224284431712	49.09158127027294	0.430746080402662	1.5270738424759656	1.3838311521728524	2.494705725068748	2.071949373941344	2.2380848679918053	2.4857794579970345	2.5488852426481707	4.180424599916475	2.9644861497109303	4.406027905484494	2.636094572796808	2.383419935356784	0.9746535477748323	0.8745513717379678	0.7422420255982657	1.049560284576915	-0.1370089955323221	0.4631838607019349	-0.43459588849422603	-1.5935664054142964	-3.4732617600692457	-5.521395468681595	-5.348372397867531	-3.08579936882133	-3.4447940353995232	0.468	5.162471087777929	0.29166146892385514	0.18251321811591828	0.1936815774980273	0.3321437354621971	0.6862930087651483	0.7481532003181814	9.383417815177047E-4	0.8455156660794438	9.383417815177059E-4	0.8455156660794446	0.7579933725211839	1.725091380618167	0.33093667324789977	0.5998575835429524	1.6775542198585043	1.330230786116471	0.904918622925656	0.8132555364550669	0.3100636699044848	0.8263020783978205	0.44900197697444716	1.474076538895653	0.5025308352687896	1.1804553796364103	1.0161569023620955	1.0	0.0	1.0	0.0	1.0	1.0	0.0	1.0	0.0	1.0	1.0	1.0	1.0	1.0	1.0	11.0	-55032.84377309338	0.0	0.0	81.0	-1325.6097009403543
432300000	-56763.74763427327	-1350.9558830810465	-55412.79175119222	0.41902910232828255	2020.920696925069	48.327304156915666	1.1264163007823964	1.2485627086155309	1.299175606127422	2.840959895732581	1.7566870299501471	3.1183317419277627	2.764466909797158	2.3456057310840803	2.9803659376758884	3.1531749654213796	3.825705087643012	2.335455029679298	2.2918326819875317	0.7498995716380421	0.693998902222176	0.7530456253715421	1.05914566917454	-0.13041210654628502	-0.18529112756436658	-0.4436868597497325	-1.7043253671240548	-3.0676793498090347	-5.609266543454492	-6.068535825349888	-5.624387452750002	-6.703000117051812	0.468	5.610763268843157	0.29330489995956915	0.1816966242181879	0.1911659923162895	0.3338324835059513	0.8277195629772248	0.7670812310775023	9.304806916394093E-4	0.7708606845706862	9.304806916394083E-4	0.7708606845706837	1.4132130872434412	1.4864824138080839	0.3754269350221414	1.6980541118246901	2.8952805765712437	0.7077610379701665	2.599080402813645	2.461284055503235	0.10336525629665341	1.0355189195931802	0.3218262685046255	1.4487527305122674	0.8356217702583514	2.6720912408469375	2.060298169147932	1.0	1.0	0.0	0.0	1.0	1.0	0.0	1.0	0.0	1.0	1.0	1.0	1.0	1.0	1.0	11.0	-55049.98681854947	0.0	0.0	83.0	-1282.8911906218882
432310000	-56767.06360075716	-1363.3604474624906	-55403.70315329467	0.43063139789341853	2020.909094629504	48.44307717213184	2.2231852193850625	1.7048958187769414	2.129351954279544	2.280261574800549	2.318323514510647	3.063438460281415	2.5322991497727902	2.4149659782617428	4.27247748266197	2.7008319125670317	3.808801088809112	2.6923620949626037	2.321998311229623	0.7458198998177452	0.8530886381872893	0.9008867329850857	1.038542981847865	0.14581420553247287	-0.12064713471439058	-0.5027433502189461	-1.6809038859233725	-4.054959000677179	-4.270854268426153	-4.680609876488492	-4.6312996160030835	-4.449002740322683	0.468	5.515223704537685	0.296626773994694	0.17512455549180495	0.19223042901828083	0.3360182414952181	0.5463242728267403	0.703180085113703	9.537019247516826E-4	0.7775677390017738	9.537019247516817E-4	0.7775677390017736	2.0805850698499015	2.654076031482916	0.5551777203616038	0.5752214811967793	2.2184670832421842	2.0128643598577427	0.9838392179175143	0.6963775300783196	0.641246850666268	0.5608419476829851	0.31011486366518953	0.911536135469205	0.5336106691002473	1.445448136382266	0.8175075377428612	1.0	0.0	0.0	0.0	1.0	1.0	0.0	1.0	0.0	1.0	1.0	1.0	1.0	1.0	1.0	10.0	-55027.40661999915	0.0	0.0	85.0	-1302.0613989793476
432320000	-56803.25804002072	-1350.4117806131692	-55452.84625940755	0.44730819644364067	2020.8924178309537	48.7123171812888	1.0916169477748248	2.55475731392011	1.767361300576917	2.8722667301579348	2.216879652605668	2.356808774472564	2.8175050415707026	2.3982156928791696	3.6912279297919133	2.537238761918572	3.5288826678766676	3.1185326078812494	2.021836409246458	0.68946857022291	0.7441309793274313	0.9360597794105247	1.1678571422156594	0.16011178290794434	-0.1303577303641001	-0.1450524660762601	-1.3350483777104225	-3.8263910040685167	-3.2790936557540054	-2.605761603675781	-2.7276536470546504	-1.0632109151778892	0.468	4.943725930465655	0.2915540002338041	0.17751752706439075	0.19155847014765862	0.3393700025541444	0.3522226979888804	0.6635258813310237	9.339572082141142E-4	0.7383067897601124	9.339572082141166E-4	0.7383067897601137	0.7194369217560512	0.993762802260376	1.0659878052606457	0.9112852302923075	2.921770782997603	2.121706581262014	0.0766740812021191	0.8507105225219327	0.5535028978696725	0.5632938482949429	1.070491110670181	1.3160740566286249	0.6024875283673174	1.439880624063023	0.8017956871405798	1.0	1.0	0.0	0.0	1.0	1.0	0.0	1.0	0.0	1.0	1.0	1.0	1.0	1.0	1.0	11.0	-55060.79757403321	0.0	0.0	86.0	-1290.9293321379216
432330000	-56781.64078683708	-1364.0498152284765	-55417.5909716086	0.41702416702446726	2020.9227018603729	48.930588143417474	0.6614433480479546	1.144940324492524	1.6472229729382175	3.1778044612493255	3.530385448762364	1.8135172268084294	3.3023591289985306	2.108754295129239	3.4821396232882007	2.659312862608034	4.032298312332002	2.4454557302716826	2.030367574081631	0.9788398321252565	1.16812368126608	0.4985357013531337	1.149114109488191	-0.12751533539143117	-0.10148828784713583	0.0838746718897011	-1.5846802545047685	-4.441798188217596	-4.160051181850541	-4.558273973253804	-4.912406407273815	-3.4559058657008777	0.468	5.082813599153026	0.2957194668738038	0.17946327811074325	0.18898534754454488	0.335831907470906	0.7246443699810672	0.7333896031574839	9.136712749033847E-4	0.9370350671213418	9.136712749033866E-4	0.9370350671213448	1.8975926817189293	1.255551710353161	0.20652865248813004	0.9188538676731762	2.3466548131637053	1.4651738444757323	0.3819932256047788	1.6408256460570638	3.8504147350572806	1.0696045429369372	1.6529870403151399	1.404770044518197	0.7330073737504551	1.895373707357889	1.9866378973378047	1.0	1.0	0.0	0.0	1.0	1.0	0.0	1.0	0.0	1.0	1.0	1.0	1.0	1.0	1.0	11.0	-55035.4573287332	0.0	0.0	85.0	-1287.5857336406486
432340000	-56801.09939625592	-1338.6100967986958	-55462.48929945723	0.42909965481669105	2020.9106263725807	48.14908429222066	0.7912973573710923	3.323224953695332	1.0823331474743125	2.19959287025307	2.8959884582231896	1.87805885344334	3.075452787328176	2.2528360341567177	2.9120069302526272	2.401202355494842	3.273839278005191	2.813447553895129	2.2083593879919317	0.763765444304076	1.0992607867312514	0.26181325007620326	1.2057050601906634	-0.12113131323001036	0.27380423977210405	-0.30487526750717603	-1.6559029454499923	-3.6492927094919017	-3.7164555423154444	-4.453080078142613	-5.199156422132445	-3.8553772891685956	0.468	5.2435729177398125	0.29107177933990713	0.17984087857858866	0.1936767317199119	0.3354106103615903	0.9097984300477678	0.739235994141188	9.681021233519241E-4	0.7710866337538163	9.681021233519206E-4	0.771086633753815	0.3951699972447819	0.7893378784331194	1.5296655612090162	1.6131774023643906	1.6907655866888929	0.5135180117411426	1.715975360591988	0.27440452358744766	0.29237711290800616	0.8882196892329637	0.4277725050177885	0.7446573897311308	0.32552094390349195	1.1694063066773397	0.4625533301746504	1.0	1.0	0.0	0.0	1.0	1.0	0.0	1.0	0.0	1.0	1.0	1.0	1.0	1.0	1.0	11.0	-55066.527912435464	0.0	0.0	86.0	-1280.2380055688193
432350000	-56788.59143163419	-1360.4744072431263	-55428.11702439106	0.4191309828876841	2020.9205950445096	47.7187957319219	1.8748269072394492	1.6663809741442037	1.6727963058695696	2.5165015322212727	2.7788913800059736	2.7870143863742585	2.7076229411020707	2.60262696653797	2.6407533536071766	2.760622722175013	3.1261666303259927	2.6514038910186764	2.15646896764171	0.5121168460305903	0.9890430940596997	0.6859977533257676	1.1433402798751955	0.025226454932687374	-0.0466446978655336	-0.1891290578803659	-1.645817367032957	-3.27370219090754	-3.5186129857508694	-3.062139222263135	-3.596270162864953	-2.60783588327026	0.468	4.990632017565684	0.2876479939563076	0.1767429251461007	0.19706678854208107	0.3385422923555087	0.5774095437283161	0.7126396009332889	9.299701380689697E-4	0.9288181084429356	9.299701380689693E-4	0.9288181084429356	0.6414406130561638	0.4734973299357192	0.17298809350851557	1.0559933897899823	0.9364083178933996	0.3651918461154936	0.9679092737679041	0.5225731687439251	2.0488406341431573	0.2746211565396196	0.7602754415193693	0.8823303952688237	0.8270627498384479	0.8130396070007335	0.6043892566435126	1.0	1.0	0.0	0.0	1.0	1.0	0.0	1.0	0.0	1.0	1.0	1.0	1.0	1.0	1.0	11.0	-55041.31506934135	0.0	0.0	85.0	-1296.167171874435
432360000	-56819.10082760287	-1376.7405391599964	-55442.36028844288	0.41895006450572775	2020.9207759628916	47.64599960614645	2.7222340422050224	1.4358943254145118	2.1921586889590183	2.3559367079996134	2.669775569010112	2.0697783156034877	2.310778035493624	3.1711668842016403	2.501827746584152	3.2813622028990213	2.7354713512661193	2.428792363865525	2.0701625665174723	0.7573598917137239	0.6556021565023525	1.0906347529597589	1.3246846788885458	0.10007632354206375	-0.3500696422105535	0.0027559004978967017	-1.409338432771588	-2.696610510852121	-2.875855811782245	-1.9968983201090031	-1.3019774199407665	-0.3704839718067965	0.468	5.299426822718263	0.29483888941544517	0.1777675623411047	0.18805263414880216	0.33934091409464595	0.684973418288171	0.7557649578798795	8.660339815741898E-4	0.8827107014414829	8.6603398157419E-4	0.8827107014414829	0.9555123052892759	0.7143830062490999	0.18595173599367285	2.0772374507766025	2.881102276707766	1.3441066866420117	0.4411757039759459	1.438678977856621	0.1275628749093847	0.3191637516910772	0.6144660061734765	0.45785309890853154	0.7610796494202944	1.5445248300248262	0.822693825507258	1.0	1.0	1.0	0.0	1.0	1.0	0.0	1.0	0.0	1.0	1.0	1.0	1.0	1.0	1.0	12.0	-55059.90262419761	0.0	0.0	88.0	-1308.3980193301898
432370000	-56831.687932448964	-1373.4382466322136	-55458.24968581675	0.4418193764935989	2020.8979066509037	47.05064574076124	1.6960973960854349	3.5779230845344308	2.1522721148126216	2.352565354123933	3.0537422670985177	2.4061290939607187	2.324618606032298	3.2014204423542725	3.005255883962801	2.7184874366795215	2.947836981138451	2.395821077190929	2.0527926767905873	0.8545749350985372	0.5036493210815784	0.9559587613593903	1.381486259427311	0.06042468801094294	-0.23822905024978502	-0.6827084337117807	-1.855133915702608	-3.1312028981203763	-2.521352231919821	-3.080784822607366	-2.219579658390175	-2.298031173605049	0.468	4.752562590949279	0.29065895229203875	0.1834420531132163	0.18894137606192568	0.33695761853281725	0.8734703426666633	0.7851196112862008	9.42007077489685E-4	1.0334830498737284	9.420070774896827E-4	1.0334830498737277	0.9674083884495126	0.33379604037473176	0.5251026905952666	2.6774804629026274	1.8727971705114725	1.410065411983726	0.33044654398702805	0.42812653638783005	0.7513750145875867	0.3384087498610737	1.0799946366469402	2.322871430957703	0.7599041219990206	2.553124055965816	1.665382559759736	1.0	1.0	0.0	0.0	1.0	1.0	0.0	1.0	1.0	1.0	1.0	1.0	1.0	1.0	1.0	12.0	-55071.64973176779	0.0	0.0	84.0	-1295.3597268233916
432380000	-56797.44778401579	-1370.5461291414188	-55426.901654874375	0.43579851511152795	2020.9039275122857	47.31203498909129	1.9472952224087257	0.7179235598076646	1.7927207842269912	3.271619466567105	3.511537382466029	2.298376638960045	2.278061898029425	3.2799024618094728	2.653268233728133	2.946151173486349	2.7229791751334704	2.609486773397468	1.863597573509554	0.7418815251067955	0.3792946759579228	1.1518807902681156	1.1613557109841022	0.11615904348273348	-0.2777254113404607	-0.24957711635940813	-1.8163857886209158	-2.3860756817381823	-3.549123113714298	-4.275034636052799	-4.224806724337721	-3.9369164127085323	0.468	4.670160988418969	0.28633995894864117	0.17667470450606154	0.19391853792027544	0.34306679862501976	0.9154785495596901	0.7627279629378475	9.721812044001056E-4	0.9332013335736431	9.721812044001073E-4	0.9332013335736449	1.7947428218218737	0.1193814005573605	0.09258431822293423	0.646198294445659	2.459855943125183	1.531179879760891	1.8404595346638264	0.5188937371846933	1.527349171151713	0.7235455881642433	0.6249080992696753	1.2129097682111047	0.4741708973126277	1.176660780587808	1.09590704455149	1.0	1.0	0.0	0.0	1.0	1.0	0.0	1.0	0.0	1.0	1.0	1.0	1.0	1.0	1.0	11.0	-55035.211121659566	0.0	0.0	92.0	-1301.2871696939267
432390000	-56788.573368077705	-1362.8799322998666	-55425.69343577784	0.41905104316988157	2020.9206749842274	47.64766796693281	1.41612773364816	3.1309486793805235	1.7024652787447851	3.138663508665303	3.004453639022604	2.797246167998919	1.5583572325464432	2.958553264764414	3.160594716322398	2.9255081789043733	2.8861811761165654	2.3049251540379996	1.8319049108905225	0.7013435705490703	0.4946670325028054	1.01734269673262	1.4463183919059366	0.3338608682450382	-0.4174047313026638	-0.5669787755801736	-2.1173616200610907	-3.422602186306502	-4.877895598964458	-4.009315834769137	-3.6541768561031134	-4.177350465147279	0.468	5.072082082743837	0.2954392406194303	0.17504614289430814	0.19391853792027544	0.3355960785659841	0.8287159842995996	0.7662156714814614	9.500004913210316E-4	0.8185510549437583	9.50000491321031E-4	0.8185510549437599	0.7955632891813839	0.4373995252558872	0.10800457374820731	2.9686385516902267	1.5579637358844327	0.9019260613385988	0.3361998161645054	0.8835109785721573	0.9369098468475752	0.30787119768697	1.1883060328695374	0.6097814335475411	0.9400432653694701	1.607726167714261	0.5794734098234074	1.0	1.0	0.0	0.0	1.0	1.0	0.0	1.0	0.0	1.0	1.0	1.0	1.0	1.0	1.0	11.0	-55036.64985583684	0.0	0.0	87.0	-1300.898003561001
432400000	-56804.070940954945	-1362.368671720677	-55441.702269234265	0.4166881207938475	2020.9230379066034	47.95204846457608	1.2553590197741025	4.07255910522894	1.9456878090467216	3.165460358131267	2.9961632493741788	2.3430304191865297	2.1563617076391344	3.0505119056477437	2.8933054539354695	2.9497196379775956	3.8258458026890785	2.3098470119152665	1.7192030433829597	0.4871152688902943	1.004278264091362	0.7498012092884301	0.8182703802799502	-0.2319353467810633	0.0292281490607747	-0.3734877369155958	-1.7951132208738527	-3.062200411773334	-5.524513588908013	-5.522373211539766	-4.993436101981043	-3.5510541518315772	0.468	5.370125738989807	0.2987702899449788	0.18091904242384163	0.18902733146188802	0.33128333616928957	1.1210868515897796	0.786592571893074	9.550702824422015E-4	0.8720424026753817	9.550702824421998E-4	0.8720424026753806	0.9649665629113625	0.08848112974529748	1.3193377421736363	0.98434940607451	1.7861931336702082	1.3374841730374847	0.014597287448426508	0.43374414890813573	1.0620486408622771	0.4492247183343045	0.5120269550945694	1.07129976522936	0.4057216324217332	1.0103403865909009	0.9848466463413744	1.0	0.0	0.0	0.0	1.0	1.0	0.0	1.0	0.0	1.0	1.0	1.0	1.0	1.0	1.0	10.0	-55055.095271582926	0.0	0.0	87.0	-1300.8918985628507
432410000	-56788.93340096469	-1360.194062445533	-55428.73933851916	0.41807625250868524	2020.9216497748887	48.93401789753451	1.1953619999192067	1.7592856537632446	2.095492558465845	2.8116061237544043	2.2739572471684597	3.137869682210328	2.016491426288298	2.729734734698347	2.756157295787477	2.9051533794784232	3.2479733643477804	2.6942462354176073	2.2372126610185736	0.8518716308070102	0.7326359805324176	0.8444360670208636	1.1370127561145666	0.17916948146838474	-0.2347785004193343	-0.2577019395282536	-1.8487777317755936	-2.983360820251314	-5.30136776264465	-5.903184911328894	-4.388087016146324	-4.680562181286998	0.468	5.2097525309285695	0.2958861719593844	0.18017568738316211	0.19018509684850093	0.33375304380895054	1.05114168478206	0.7827912913138351	9.157285938473648E-4	0.9105575031953101	9.157285938473659E-4	0.9105575031953085	1.0026611584167926	0.32850970996222206	2.739665097327292	0.14744079962104462	1.7208051019985033	0.6007072793802299	0.08979317979096717	0.7671827285272304	0.4969547362098627	0.477484357345793	0.38455969100533755	0.35746815486005973	0.4569594975691927	1.4369684380891612	1.5490859242200699	1.0	0.0	0.0	0.0	1.0	1.0	0.0	1.0	0.0	1.0	1.0	1.0	1.0	1.0	1.0	10.0	-55048.89024514236	0.0	0.0	89.0	-1296.0653243444447
432420000	-56829.86948265551	-1382.1155462176425	-55447.75393643787	0.4227775576407021	2020.9169484697566	49.18900958659811	1.1320205649859654	0.21663672159324632	2.3521763161822635	2.7266702835995913	2.8799463911504244	4.369458674075752	2.6353813530783374	2.9516809375124256	2.643241596377683	2.8563634975019907	4.114243828641106	2.546516814869019	2.09144014964045	0.6588447417435784	0.824212410852643	1.0877298180275892	1.3073657038959803	0.18593294319453849	-0.15842035617443728	-0.5633611634969818	-1.9259169141774515	-2.840855352259193	-4.307590251279912	-4.9089034274671794	-4.50298844074172	-3.907967124206205	0.468	5.4865424367061335	0.2941602951237543	0.1790637693935765	0.18804281228924538	0.3387331231934218	0.5715789085114773	0.6927740133455953	9.016969969446889E-4	0.97960069898149	9.016969969446887E-4	0.9796006989814899	1.822442362612668	0.1847416329474772	1.9300850420530973	1.801539210346972	2.0594808001801814	0.956308202224763	0.16857617572283679	0.3111389232220918	1.60684975169067	1.150234619559211	0.31366951951429667	3.245449474304497	1.3193363852932278	1.695272980417341	1.993620549720736	1.0	0.0	0.0	0.0	1.0	1.0	0.0	1.0	0.0	1.0	1.0	1.0	1.0	1.0	1.0	10.0	-55067.84826905998	0.0	0.0	88.0	-1307.2614157330258
432430000	-56790.864613923164	-1332.351024768493	-55458.513589154674	0.41866228520236637	2020.921063742195	48.514528693028815	1.0785246688830405	1.4666928759631404	2.4605945506260305	2.261667281803969	2.767580504972975	3.290437982450448	1.8355179025508124	3.1014558356724127	2.665469661602786	2.7404123682176955	3.3550717196620083	3.231856687282389	2.0017966025463596	0.4147090095794622	0.5711988810123152	1.1460710324850343	1.8052133684175682	0.18292047279300175	0.4514009868222626	-0.22432552244862886	-2.0306178799789647	-3.128540840502063	-5.0911830509177936	-4.482057116774651	-4.186252515710449	-3.3321428437498635	0.468	5.690672274388181	0.29182618588546716	0.17989176982881958	0.18804281228924538	0.3402392319964659	0.5287935753282595	0.6999916426123515	9.303945203202577E-4	0.7723816189078969	9.303945203202578E-4	0.7723816189078964	1.5292728471757195	0.8840592877098886	2.2240019190977187	1.3244496799492722	2.6158948131577193	1.189473822168856	1.5480617074450882	0.29242704837144423	1.4988706828958867	2.1518720044148187	0.8786315877902452	2.4994371115226515	1.0101248241903238	1.731508803261129	1.452686836044594	1.0	0.0	0.0	0.0	1.0	1.0	0.0	1.0	0.0	1.0	1.0	1.0	1.0	1.0	1.0	10.0	-55082.9770750367	0.0	0.0	83.0	-1266.1312640498124
432440000	-56805.423582305695	-1340.2855876929218	-55465.13799461277	0.4285801672278671	2020.9111458601694	47.95362188165911	2.5871246466465547	2.4881705982404627	2.78200327445162	3.2660044030632247	3.2160835920711417	3.082353813869615	1.9814147509720899	2.268042145958319	2.7224320463277323	2.9702070222289607	3.462886085274773	2.9018822730338423	1.6974747900495495	0.7052586371801157	0.450738513618391	0.8839859110808841	1.6185764845298165	0.27231426964237265	-0.019383994303504293	-0.262545657131457	-1.9128837222472983	-3.461465883454515	-3.3099348665773674	-3.7970972715864044	-4.534240843402959	-5.003184767028914	0.468	5.129869141976983	0.29574110961520983	0.17525031084262568	0.19106522426141104	0.3379433552807515	0.4776293812133971	0.7017124170248178	9.91355555749849E-4	0.709384377571994	9.913555557498495E-4	0.7093843775719935	1.697391213980456	0.4638709951000261	2.4093880724254992	1.1307776791960962	3.0816745294124717	1.1053364197179472	0.026961973983752125	0.7212939630767385	0.34498777927120916	1.8942314949605648	0.8686876890992079	1.0890401055477223	0.769480119407686	1.340738720372299	0.6567421213098695	1.0	0.0	0.0	0.0	1.0	1.0	0.0	1.0	0.0	1.0	1.0	1.0	1.0	1.0	1.0	10.0	-55068.2892437399	0.0	0.0	85.0	-1282.1630061484875
432450000	-56793.68454972895	-1327.4453467181431	-55466.2392030108	0.43902274903890043	2020.9007032783584	47.82999452056754	1.0928390371627281	1.2757408689981569	1.366427981303474	2.410716619830749	3.2851193293349805	3.5384192236071783	1.7067496695150366	2.6448469912388433	2.9375463690769763	2.6744163720571246	3.076912340922019	3.8250866207269305	1.6238059970841432	0.6642472940142428	0.6744644246853538	0.7260816188403661	2.1446177383019065	0.098541080712644	-0.07454468775472488	-0.34316081331231557	-1.8501551846841808	-3.094829953518995	-4.263635971195891	-4.157582345728345	-2.2539991077187462	-2.306421594613043	0.468	5.115076767465013	0.2902932352365079	0.17995627591681326	0.1908285244262298	0.338921964420447	1.0384262651517024	0.7916855071244104	9.775495427877842E-4	0.8469048344877997	9.775495427877862E-4	0.846904834487801	1.1561884994743683	1.2945502498534676	0.6020624868796274	1.2508512262540965	2.27650259965274	0.9343871312451004	0.260340866327511	0.4800295666982985	0.3821792040676193	0.1346326753346214	0.690205634840905	1.44818532507279	0.7771607743580204	1.8380081294054351	0.8936471443928563	1.0	0.0	0.0	0.0	1.0	1.0	0.0	1.0	0.0	1.0	1.0	1.0	1.0	1.0	1.0	10.0	-55083.56629785271	0.0	0.0	88.0	-1265.6695127568894
432460000	-56793.180432300454	-1335.5073161894998	-55457.67311611096	0.4169494914728639	2020.9227765359244	47.91441549231167	0.7703682188794575	2.4859426361173647	1.4427875847301415	2.8260059896413585	3.7474142757809967	2.8631276271373847	1.8865920978706678	2.7738460362776114	2.3841413936869165	3.1873825330918204	3.6633957448346197	3.4466593352664625	1.4851338436804749	0.7109945629929546	0.6939255633923237	0.6575577370753475	2.1179019842883267	0.12266982108338637	-0.2459362797549679	-0.16387590256759282	-1.5899712894755582	-2.9852300208226996	-6.773207871139174	-7.7038878873615495	-7.7657572425730095	-8.211438277433965	0.468	4.905960783900732	0.2886356401761599	0.1835776576796613	0.19119207732729102	0.33659462481688573	1.4286642953538113	0.7998299592578922	9.40929991985404E-4	0.8063814087362299	9.409299919854069E-4	0.8063814087362315	1.6561689618593385	0.5343851902995582	0.10834574062225866	0.2655609371387851	1.1557415207679702	0.7255939063548124	1.1821378820702853	0.5615256565019675	3.9212321661104927	1.217708542459138	0.19460768647379734	1.2435833314616436	1.0829133271825702	2.0726790571397755	1.203127228680416	1.0	0.0	0.0	0.0	1.0	1.0	0.0	1.0	0.0	1.0	1.0	1.0	1.0	1.0	1.0	10.0	-55064.17598387735	0.0	0.0	85.0	-1272.547894790107
432470000	-56760.038124340426	-1337.855464706387	-55422.18265963404	0.42564381034421445	2020.9140822170532	48.06174530029337	0.9148234615641232	0.5137547100085615	1.5066715758297293	2.8909639591177076	3.318896661187896	3.0261187584671982	2.1505412074201122	3.344734940829742	3.3361851687362085	2.565934045964149	3.054186931825824	3.8350748383941613	1.7629321265866111	0.5436967776752235	0.4337066336762663	0.6964675495115901	2.1890232667755107	0.27714625598878573	-0.06890769756038256	-0.03262175673255268	-1.349463610823348	-3.4829447032658405	-4.3706520274298475	-4.696260315573253	-4.646251437309696	-2.8454547192967503	0.468	4.90855823296333	0.291521432199398	0.18083730328750008	0.19119129302022175	0.33644997149287803	0.8694431201045839	0.7623293983435282	9.465887704685832E-4	1.0291103732917046	9.465887704685831E-4	1.0291103732917053	1.0065574021476889	0.38235601652974555	0.11928536659774965	2.3218557196364293	1.2916073187810018	0.6687196325789041	0.2589290483323069	0.46437210172977417	0.4182803163266103	0.8819214919814075	0.32836436557885795	0.8092687366776204	0.5590807002047146	1.8649387916147755	0.3228573953737648	1.0	0.0	1.0	0.0	1.0	1.0	0.0	1.0	0.0	1.0	1.0	1.0	1.0	1.0	1.0	11.0	-55038.74598330463	0.0	0.0	93.0	-1268.1666071971404
432480000	-56767.27154401662	-1313.920198968761	-55453.35134504786	0.42519517674084456	2020.9145308506565	47.886562604887146	0.9531583097628562	0.3828464078425795	1.6717303099772245	2.9641310547524498	2.7032578918165586	3.5643623327511036	2.217566152403372	2.4736161806132455	2.7449923118607913	2.712373051325366	3.4387711308358697	3.485015650675616	1.2949387539443342	0.618286978495404	0.5936480111642064	1.2237408921543358	2.367134884333451	0.22403934623813887	-0.02872788110131802	0.01912751571870991	-1.4666049144363187	-3.78237869972771	-5.183428900232842	-4.205897112900816	-3.194092262316392	-5.2354311312061945	0.468	5.196288516136219	0.2906337374270197	0.17968511700286952	0.1955290803267163	0.33415206524339236	1.0461428139630284	0.7667772719881427	9.484057256968942E-4	0.5959688615820328	9.484057256968956E-4	0.5959688615820343	0.7740453831252133	2.7248763036695	0.4327768476757631	0.2999768092930112	2.267482130630476	0.6031732352967094	0.14857805268189123	0.6230234297709043	1.5284895239716136	0.32037809133909173	0.31124556971485445	0.6668497834676287	0.1514658793358716	0.813005937315538	0.8879491654598911	1.0	0.0	1.0	0.0	1.0	1.0	0.0	1.0	0.0	1.0	0.0	1.0	1.0	1.0	1.0	10.0	-55037.572372382725	0.0	0.0	90.0	-1266.2539427412646
432490000	-56798.916240012615	-1367.5094746589925	-55431.406765353626	0.42925239810903165	2020.9104736292884	47.90235435534315	1.1736338877205292	0.3090277847063337	1.786073462307221	2.95872963891025	4.175156232460678	3.237208247747585	2.075475276135659	3.0366330908795423	2.515895162713814	2.3065767631689273	3.502698698256472	3.2776909413910613	1.3647459121310113	0.9422388297549638	0.442803096951543	1.2635873203678525	1.7481770731200523	0.40829705491306745	-0.045419783609810915	1.0543503830717083	-1.2260318180631302	-3.0763698282174654	-3.1962691409896697	-4.566596330130391	-3.5390277994185912	-2.968566028060712	0.468	4.80975301347788	0.29332598148481104	0.17887980588887123	0.19107894279880908	0.3367152698275065	1.059901611333582	0.7854388691013501	9.737432006484432E-4	0.899843149133709	9.737432006484433E-4	0.8998431491337107	2.0942176253360723	0.327143860570596	1.4680070057671788	0.03142072366114182	4.627638689363284	2.5470700811994544	0.011134165856387788	1.7183502675105333	0.8233767197316434	2.4894393666105272	0.9151745240310389	3.85686447984851	1.404420687310101	4.027260665282952	1.3563866622995886	1.0	0.0	0.0	0.0	1.0	1.0	0.0	1.0	0.0	1.0	1.0	1.0	1.0	1.0	1.0	10.0	-55054.857805659856	0.0	0.0	86.0	-1289.7989051139373
432500000	-56830.00906888062	-1376.3885468185283	-55453.6205220621	0.47989773042878586	2020.8598282969685	48.58423413450594	1.2813603737478878	0.8107956676053312	1.258738762001047	2.9791804979058862	3.82289358556525	3.3783732021573765	1.910030578863956	2.7820465365944718	2.9951068249494908	2.6483704510598507	3.1462613465156655	3.149561994176841	1.4238058933262088	0.5547950768287471	0.3479816401022786	1.2224445735957357	1.7931121136218524	0.8728831853210927	-0.1296410417039829	0.2678214806140766	-1.445685831624428	-2.7929683485375643	-4.52687423762627	-4.0588075564155375	-2.5313623515860284	-4.036115146987955	0.468	5.002299977702691	0.29302409332755536	0.18004629833274005	0.19248078919108857	0.33444881914861374	1.620481492478659	0.8006218692423581	9.784886747262365E-4	0.7777955493213422	9.784886747262371E-4	0.777795549321342	1.814302610010542	3.7368394749453304	0.2350761427598536	0.6677617737618977	1.4035124822905825	1.6923017890773597	1.966195900718139	0.4252941690452062	0.8170485424490449	1.3158656927568892	0.28519607047930273	2.5225511141597936	0.46638213551845714	1.7737146735121967	0.44572025406711235	1.0	0.0	0.0	0.0	1.0	1.0	0.0	1.0	0.0	1.0	1.0	1.0	1.0	1.0	1.0	10.0	-55056.47963728887	0.0	0.0	90.0	-1310.9409922553757
432510000	-56777.18335021507	-1368.0291250000319	-55409.15422521504	0.43588171360256467	2020.9038443137947	47.84411883301447	1.3899279922069385	1.0512444727211865	1.9783707835235997	2.8484365048933253	2.2352410245099708	2.9957888041788996	2.1988518307902667	2.3516283306871397	3.1941083197884845	2.821612233236447	3.6288414531386883	2.835264922882983	1.3045308313362518	0.9670905678882289	0.40771732512319275	1.2697891705361903	1.6142947180288159	0.5571508779774357	-0.1698659701558048	0.5869465269626266	-1.772838007289866	-2.879287183824596	-3.490438379084495	-5.074707213423681	-4.356943836110036	-3.4582212353402646	0.468	5.017788189565937	0.2920809985431061	0.17975060771433551	0.18990181415822108	0.3382665795843351	1.2300394019195438	0.7893283573850463	9.690987297855893E-4	0.8679534481839052	9.690987297855876E-4	0.8679534481839059	1.0591084531885182	0.28157249834294223	1.2147404520615641	0.1645789059658866	1.0976446939625686	1.8649046470227486	0.7760040299268071	0.5613804485975984	3.522880900319061	1.5002833366847201	0.5320955327145378	1.1765912187579741	0.8939493312873354	1.4084066898875967	0.9330907048031487	1.0	1.0	0.0	0.0	1.0	1.0	0.0	1.0	0.0	1.0	1.0	1.0	1.0	1.0	1.0	11.0	-55032.5299809348	0.0	0.0	80.0	-1299.8986756807037
432520000	-56745.13742071588	-1328.298096594688	-55416.83932412119	0.42894569399629345	2020.9107803334011	47.907280575458756	1.6910940138317587	1.028599672403431	1.484584494829915	2.7209640578454533	2.885951220711977	3.043582037309862	2.6038630031487475	2.093217597622308	2.528271828142309	2.8220373037539015	4.421921617699776	2.9989666382554274	1.6525963221500832	0.5534395052562646	0.3508744812196749	1.2274258754481238	1.8064676587001784	0.5061781216110497	-0.22473396655641617	0.40115468790908637	-1.5591857843985923	-3.7551879922136	-3.9738555252249324	-4.467895725820229	-3.3094182522305653	-2.846827118131589	0.468	5.0179056144497585	0.28919956746616476	0.18087437983901083	0.1911150691565678	0.3388109835382543	1.0297397953664962	0.7987436305440668	9.586162398681259E-4	0.8939538443761181	9.586162398681264E-4	0.8939538443761187	1.597551657266959	0.5269656865393593	0.6097451529125132	0.16007106936700846	2.789718073370838	1.4278094151412102	1.2617737702129983	1.5276208626390713	0.41936333455879526	0.8738573488963174	0.2458466608042564	2.0676140987572125	0.5297774802851977	1.5659689421601528	0.8804617044736261	1.0	1.0	0.0	0.0	1.0	1.0	0.0	1.0	0.0	1.0	1.0	1.0	1.0	1.0	1.0	11.0	-55033.66925597685	0.0	0.0	83.0	-1259.5605436104122
432530000	-56722.8358665623	-1336.6877154204508	-55386.14815114185	0.42875792472300506	2020.9109681026744	47.80103528726799	0.42733458100004057	2.8638914606093477	1.586549837615796	4.050678475848683	3.412651767373288	2.3079444622900573	2.0108518284368064	2.809282664264033	2.493663168405155	2.642411645323334	3.9197945692668847	3.0465277901937964	1.7206527651225858	0.8021180972118289	0.23360976382973597	1.9303658387349047	1.4189705257774206	0.4719186754862392	-0.03456530833321006	0.4667183415923394	-1.4425640790357626	-3.625838986180854	-4.260396095169128	-3.3071149956525976	-2.0951353725147603	-2.516564699408726	0.468	5.0964005356117115	0.29188103016628064	0.18110976428499145	0.19414659794476483	0.33286260760396075	1.3042859871732062	0.8133086972970678	9.571989476999339E-4	0.9539412395928868	9.571989476999344E-4	0.9539412395928867	1.8564689310334082	0.02672932458727594	0.09921536253614273	1.0347239069802443	2.8264611362667518	1.7683268712435736	0.02120152625624841	0.44025769183907665	0.2938790588020837	1.2203575726171563	1.4782050801460607	1.4051867318107851	1.2542143019702023	2.9382366721950413	0.7901678314336883	1.0	0.0	0.0	0.0	1.0	1.0	0.0	1.0	0.0	1.0	1.0	1.0	1.0	1.0	1.0	10.0	-55026.032823941234	0.0	0.0	83.0	-1267.1375536598605
432540000	-56726.5941223881	-1329.473543643644	-55397.120578744456	0.4357596626601155	2020.9039663647372	47.684051690127525	0.47933347138548266	3.872479842911366	0.9243923311398071	3.508195023794751	4.160434833432961	2.6193492857823486	2.146037908362502	2.144277141633253	2.440816052733779	2.9253963961706213	4.912010738827444	2.8024905010314365	1.7003756722289558	0.5837759711105569	0.3439331107937946	1.3791111627171408	1.7336371517942333	0.16977285973807302	-0.413161311971032	0.7803610008755757	-1.3237629375163187	-3.6225663871419105	-2.5997851594315744	-3.002096818398636	0.5247041330183295	2.615407992874373	0.468	5.109333265849127	0.2901477326473059	0.18109208929926784	0.1917835311311502	0.3369766469222737	0.6775052414100398	0.7405718649632734	9.827379788067152E-4	1.1019487920904865	9.82737978806716E-4	1.1019487920904874	1.14668574563688	0.40545665824334876	0.09962071120488049	2.047562827799064	2.208535955781959	1.3158031569187056	0.30773854822160895	0.8726042312308038	0.05207946027209191	0.7123030364678675	1.406996078993103	1.1806359856590745	0.6365949236342804	2.0125373066176024	1.036637330550548	1.0	1.0	0.0	0.0	1.0	1.0	0.0	1.0	0.0	1.0	1.0	1.0	1.0	1.0	1.0	11.0	-55037.48369053048	0.0	0.0	90.0	-1253.8928424518763
432550000	-56741.25980480309	-1313.2250934410251	-55428.03471136207	0.42569042275392543	2020.9140356046435	47.44764233633555	1.1816737528140389	1.0103808310355493	2.0608657254266913	2.633279463101344	3.073356267728841	2.253936724033185	2.588856344861135	2.5730031924128802	2.4659428813949607	2.78085073056567	3.900980671562569	3.165250392035732	1.7329143381232852	0.9292696434378472	0.5350669551025999	1.636404596264789	1.6263054632278569	0.45832858706626184	-0.12985688534079193	0.6444659164474117	-1.4899991115552176	-3.6345783052662433	-4.650507660082524	-3.3644560291384304	-3.436664554805409	-1.6734859241077351	0.468	5.202703640365318	0.2933431862231208	0.17770116326053492	0.1921697542722225	0.33678589624411953	0.5474535223427561	0.7555874143276695	8.910308377383933E-4	0.7471870982331905	8.910308377383943E-4	0.7471870982331915	1.2917036987674193	0.48551779023874303	0.43275160004995045	0.9578292421074532	1.3452366586221205	0.6235686203480146	1.3363700097228128	0.5353705397782926	2.776794461221995	1.1078554800571199	0.6535681059326323	0.6474846105863092	0.30258524877697873	1.3361348286706123	1.0241234465816944	1.0	0.0	0.0	0.0	1.0	1.0	0.0	1.0	0.0	1.0	1.0	1.0	1.0	1.0	1.0	10.0	-55061.88916334773	0.0	0.0	81.0	-1257.0049382837933
432560000	-56733.85104069696	-1337.4078897334202	-55396.44315096354	0.42104782441089156	2020.9186782029865	47.90078951357353	0.7200396335164132	1.228028827778092	2.2803341763252925	4.348934233273058	5.233030070800233	2.219567378823599	2.265107743370258	2.3035516779338336	2.533913427869073	2.5520187737428017	3.548382592084775	3.5888333959776837	1.4838400994345808	0.9593606936571889	0.29522952450267087	1.4405024703673661	1.0414349559776694	0.2976378048171052	0.10007674448067305	1.3577973153699088	-1.4578324400810105	-3.473472255468495	-4.000339273638512	-2.5689948897755244	-2.8250664181001066	-2.297494692277739	0.468	5.2170478830881875	0.2920401195050587	0.18010122756296304	0.1931499675515369	0.3347086853804391	0.4122987595985268	0.6917411443078437	9.263537892302622E-4	0.7106976443029114	9.263537892302624E-4	0.7106976443029125	2.058003263494202	0.9220245263254067	0.3565410144111613	1.1763833404758108	1.7190387648353702	1.2759119133563677	0.2749064922568372	1.167205269903567	2.63661254587911	1.1928833238487975	0.8014512570014283	1.4099403090755285	0.9883566902875998	2.0284831997502515	0.9639286093988761	1.0	1.0	1.0	0.0	1.0	1.0	0.0	1.0	0.0	1.0	1.0	1.0	1.0	1.0	1.0	12.0	-55036.33513755949	0.0	0.0	75.0	-1274.8030947529458
432570000	-56784.14181054257	-1345.5781609430762	-55438.56364959949	0.42028743610406244	2020.9194385912933	48.32278936729057	0.45785362793769063	-0.4530997481131227	1.3198197096381392	3.8700214818024543	3.285422281989966	2.293246238140284	2.5074636959719165	2.4879420770887517	2.595824536869194	3.043936377851122	3.6013499412219163	3.607642264232695	1.4503269621169101	1.1438560951053183	0.34666519644211985	1.0826355227058972	1.5068459046197358	0.6318738904205449	-0.256208661881679	1.1950741868493582	-0.9395578685354875	-3.1914025823613295	-4.814837778405121	-0.4998600091914245	0.648931088070734	-0.6825144029333368	0.468	5.016370169332273	0.2920863380744933	0.17637666965924292	0.1938811736478072	0.33765581861845434	0.377469827495954	0.65965040374555	9.628451924487719E-4	0.7334625803307242	9.628451924487751E-4	0.7334625803307255	1.214101095017875	0.9045700657272522	0.3633901505279781	1.0051019439390276	3.020253731966875	0.997415593616536	0.2906009520875515	1.045303019965498	0.3622086961877254	1.6970920540072418	0.37030434501218684	1.3190880502787414	0.7061659789181927	2.19518677521139	2.1700883178406625	1.0	1.0	0.0	0.0	1.0	1.0	1.0	1.0	0.0	1.0	1.0	1.0	1.0	1.0	1.0	12.0	-55082.98295589087	0.0	0.0	82.0	-1283.4501299933077
432580000	-56778.25152092168	-1369.5096863302144	-55408.74183459146	0.4186515274068116	2020.9210744999905	48.320533701885836	0.6348226901203077	0.21371736930064683	2.6045471963080757	4.1229911502455305	4.3067435032880566	2.1998618831520536	2.216640858438836	2.378134201301866	3.0377188678422455	2.7774034268312255	3.5992994014719777	3.4647934921451267	1.4462597248208404	1.056561886621192	0.6999815168173156	1.1612509104803448	0.9938035420154635	0.4905100285926891	-0.008336637397831435	1.7716097810741727	-1.0223603787654607	-3.729252811394138	-5.359775159289192	-4.62308170385563	-4.375758063943954	-5.596360661615159	0.468	5.407223851199115	0.2877749729368085	0.17953210369535233	0.1957770407425073	0.3369158826253297	0.4626818326242219	0.721710093367728	9.796419274484532E-4	1.062593213006699	9.796419274484558E-4	1.0625932130067	1.2679205458294471	0.4028338160036627	0.422411561686641	0.11236744365907446	0.6105699723139187	1.0391450623076126	0.9106641343629646	1.2952076811452862	0.7292150168216031	0.6675953451175456	0.4584713093733011	0.7961552993000707	0.5174776942703643	1.0538674873452978	1.0618158036905596	1.0	1.0	1.0	0.0	1.0	1.0	0.0	1.0	0.0	1.0	0.0	1.0	1.0	1.0	1.0	11.0	-55061.14098051803	0.0	0.0	75.0	-1299.3184264449055
432590000	-56770.46128071843	-1334.2374918573905	-55436.22378886104	0.4162487832946975	2020.9234772441025	47.14278818660409	0.7850090511434882	-0.6098940119828935	1.3265522767443796	1.6065258758761667	2.2583403942945135	2.04362952384073	2.182760250326908	3.274304209140329	2.8672124460106945	2.126648783374864	3.7045981806602493	3.033017628393329	1.242781732315641	0.7187532321263292	0.20531180036815627	1.0169669894793811	0.7838258058023241	0.6501785670267255	0.3469195286004797	0.9033060502995306	-0.8943272005282927	-3.3336056506039253	-6.582701726923958	-6.552513070482627	-5.626614347764466	-6.355067785241749	0.468	5.705694638935235	0.2949701582724878	0.18116741379769535	0.19381636185791898	0.33004606607189574	0.5917604718956013	0.7217525954546298	9.343925331640923E-4	0.9996704842109827	9.343925331640917E-4	0.9996704842109823	1.1530262957230524	1.0023344823844813	0.4455837852836862	0.9651372068591697	0.3954140790587176	0.709000321192365	0.2885339695155772	0.5935255947206823	0.987721252311073	0.2139437113068521	0.2204719033783061	0.6262518136793978	0.3973850326555756	0.6450920262574504	0.7006974392471468	1.0	0.0	0.0	0.0	1.0	1.0	1.0	1.0	0.0	1.0	0.0	1.0	1.0	1.0	1.0	10.0	-55074.54636359192	0.0	0.0	86.0	-1271.8933579009763
432600000	-56811.04615902245	-1352.4664508966705	-55458.579708125784	0.41694641945100747	2020.9227796079463	47.23330433692497	0.7122256346836052	0.9895153435085924	1.7171810163265262	1.8702795535581038	3.3736407705143088	1.9635349591114937	2.0714452157031698	3.1880794859378194	2.6874456217395006	2.6934634091731695	3.4454945474279124	2.2847511620844427	1.2656907779919786	1.2196924808883012	0.3911159754636964	0.7901159954790582	1.0282156014780897	0.3967518186770764	0.4158509244219768	1.996036479753525	-1.1303265153663535	-3.693105340466022	-6.5621051187740855	-6.529194796290423	-6.364241131080749	-5.712980020168997	0.468	5.193363610380871	0.29244751414769504	0.17662892178025674	0.18980362400054746	0.34111994007149865	0.6748663740986739	0.7557825118490855	9.354754459334909E-4	0.6978626388710341	9.354754459334927E-4	0.6978626388710337	2.537395311468815	0.1750754638618775	3.594680954905327	0.8421756770613671	1.199347850137777	2.0561533577748508	0.309042216640994	0.5228850071538966	0.7283865769605161	1.3386641326290358	0.2123365463714464	2.0449573821770763	0.7040649486074617	2.3291453350386413	0.7170861902985898	1.0	1.0	0.0	1.0	1.0	1.0	1.0	1.0	1.0	1.0	1.0	1.0	1.0	1.0	1.0	14.0	-55088.647534024916	0.0	0.0	73.0	-1285.0871685488912
432610000	-56773.57346719626	-1359.439059442985	-55414.13440775327	0.417297088251829	2020.9224289391454	47.828340124758796	0.39706380012929077	1.8345937595196895	1.3213806347105863	2.9551955828065446	3.3889715870374726	2.4809469309420558	2.237806918528535	3.263914863983664	2.987758625974822	2.426883106896292	2.927754251427362	2.738319763959856	1.4768746185714923	1.08484592764505	0.5708717971126226	1.2511314708874703	1.0493326544865367	0.22755416428988046	0.3233073949915243	1.7705610071848783	-1.5588218767523068	-3.5738793681795564	-5.447386224691671	-5.918546914466426	-6.147811498388061	-5.275280779360832	0.468	5.360224121324633	0.29229041072531003	0.18202565665837364	0.19019220699998635	0.33549172561632773	0.9433611736499874	0.7678988983112318	9.670250168399006E-4	0.6811440055435904	9.670250168399035E-4	0.6811440055435921	1.661790730448995	0.01205619272805505	0.9094046877048512	0.1378553389653394	2.5660218427485724	2.046503637825579	0.4106921353658136	1.073732853313123	1.094445500840958	1.0632313213739664	0.47521689229534914	1.1255359451095486	1.392932862048236	4.186094043796148	0.7109400972112468	1.0	0.0	1.0	0.0	1.0	1.0	0.0	1.0	0.0	1.0	0.0	1.0	1.0	1.0	1.0	10.0	-55047.65305831445	0.0	0.0	76.0	-1302.3898545935442
432620000	-56810.82991799572	-1385.8600812009252	-55424.96983679479	0.4170470276162221	2020.922678999781	48.43801224177462	0.7927756963759789	3.3442684522163297	0.5794417459370934	2.0480218913086636	4.111268155004543	2.772356000118907	1.914313457573664	3.9173526847838342	2.928530405841445	2.8862424775163444	2.6592698574809677	2.4748691516189782	1.2718610728790782	0.9509874826658336	0.36599173673535074	1.4971367589006588	1.2173790592072073	0.4696020669570452	0.3786228704252652	0.6128862254748205	-1.4454627475857469	-3.6848132724111338	-5.788324221280202	-5.723232109902842	-7.481816427104007	-6.2848220506178745	0.468	5.362849341990319	0.2954843787982338	0.18185482110733348	0.18938859572441372	0.3332722043700168	0.7566919294531194	0.7555069073519508	9.246055979113212E-4	0.715493405638137	9.246055979113205E-4	0.7154934056381353	0.7320083148417905	0.25566810779771276	0.5120358354371507	0.11050134475967881	1.2207219298453362	1.6207524475240576	0.17043594691431052	0.8911047571121077	0.09166275431325664	0.6431847422190202	0.45959345747325714	1.083930394585727	1.1286571839217436	1.5255321280621994	0.9651930269710627	1.0	1.0	1.0	0.0	1.0	1.0	1.0	1.0	0.0	1.0	1.0	1.0	1.0	1.0	1.0	13.0	-55063.61084484701	0.0	0.0	74.0	-1326.9338292858913
432630000	-56824.0718864604	-1416.877258715253	-55407.19462774514	0.4167123308000795	2020.9230136965973	48.82908033299669	0.6399965450528685	1.8305787035876107	1.9817761346159048	3.2165682708498387	3.6792330242767686	2.2603026530005015	2.141728755298752	3.0046531440309483	2.382081101814335	2.949765629875674	2.573143017126379	2.2310802501624507	1.826769548648062	1.0255591778953792	0.2706500024495606	1.7451282992943924	1.3203008934853573	0.6087839846452392	1.0404790595382423	0.35207073694836166	-1.2049054535276655	-2.7272547876233677	-4.4743074968800185	-4.04852569748904	-5.943555435046328	-4.5799186242015075	0.468	5.128446286430904	0.29873207689800124	0.1771232706056306	0.1888046240748627	0.33534002842150323	1.1402179974171187	0.7865835678725923	9.120078970127949E-4	0.7722143385750342	9.120078970127968E-4	0.7722143385750346	1.0162544233233228	0.4056875114048939	0.41736129082155266	0.718874373478278	1.2276295546945655	1.2522355240259944	0.4583280286552025	1.4511359854115504	2.13882426456604	1.4458024438960293	0.19989739134104806	0.6391901600081732	0.6401827994505737	0.778318916430305	0.6951653985958297	1.0	1.0	1.0	0.0	1.0	1.0	0.0	1.0	0.0	1.0	1.0	1.0	1.0	1.0	1.0	12.0	-55047.08271035374	0.0	0.0	76.0	-1354.749947073278
432640000	-56817.072254745435	-1394.9199732813538	-55422.152281464085	0.426658741285696	2020.9130672861115	48.053996066176964	0.6271341705041398	3.1347315275674417	1.6828594722099062	4.196156130643115	3.6571963722926086	2.4501122141641525	2.292296174736145	3.3145198636461806	2.3988363358339053	2.712252911609809	2.973064375152245	2.0460988236413966	1.7924265885058228	0.8981308921089945	0.1952699507213139	1.6464946865779198	1.6455603994764865	0.634187766382519	0.05251672166504451	0.8399699027925632	-1.4269957091029442	-2.9514797645282678	-4.548521979675613	-3.8695194354148033	-3.9699316792344654	-3.7035013875305873	0.468	5.634682849735698	0.29099423123180923	0.17865404781115832	0.1911025995195883	0.3392491214374419	0.5523385262629663	0.7256921974213113	9.312813799335238E-4	0.9002194168863389	9.312813799335253E-4	0.9002194168863393	1.6086490446923825	0.15014562769566073	2.778079296168666	0.037609907968171534	1.4201667851780924	1.4029676392345116	0.29861920543851966	0.8690967917098823	0.6883580861079064	0.27631849404955483	0.9283412488529091	0.310517313932008	0.5261736561647887	1.3925058820946141	0.22789246859244566	1.0	1.0	0.0	0.0	1.0	1.0	0.0	1.0	0.0	1.0	1.0	1.0	1.0	1.0	1.0	11.0	-55056.4120111245	0.0	0.0	85.0	-1331.0980523931648
432650000	-56835.73770229095	-1405.279604893631	-55430.45809739732	0.4218436004703502	2020.917882426927	48.14070664747442	2.5921382402977757	2.711687224263105	1.7699141546267654	2.4997317469677705	2.168054266835029	2.546770472071978	2.29649980953533	3.005452980910133	2.50288264635201	2.6148436441596776	2.5583847852385295	2.4758688410135385	1.7330995533421447	0.9248621566329768	0.3172850870658498	1.901404595194553	1.4940429699373539	1.0202847814371887	-0.004428499182168172	0.23960595768155285	-1.2166144148911116	-2.302677841321391	-3.5225456757848512	-5.401701405897839	-4.852434577264374	-4.798969464466227	0.468	5.245729871644664	0.2949872811898928	0.17737267532762824	0.1930898090585392	0.3345502344239375	0.7796949017040167	0.7405362498448924	9.702568753810722E-4	0.7646530697975725	9.702568753810709E-4	0.7646530697975732	1.4550632493727642	0.1680203714321164	0.493298837971943	0.17065856935409893	2.5918143669506057	1.683894115324762	0.3127003401200357	1.278798286738502	0.639808752943651	1.0852516446404064	0.32689783852257553	0.43980249806025984	1.123806351959572	2.0611274668917856	1.1491379903858203	1.0	0.0	0.0	0.0	1.0	1.0	0.0	1.0	1.0	1.0	1.0	1.0	1.0	1.0	1.0	11.0	-55046.786501588154	0.0	0.0	83.0	-1344.1526769975985
432660000	-56870.28459185134	-1420.2312111823878	-55450.05338066896	0.42889353774126143	2020.910832489656	48.274571875483666	1.4113126653879977	1.092249645662633	2.1151229251769195	3.420485016450166	2.7385803491491707	2.7221245430274075	1.7848964101910185	2.790111497232398	2.9878933750031846	2.8914788654256096	3.2510833101733003	2.4262815443412147	1.496806088993573	0.8178460045164511	0.2230281162748165	1.318038888504519	1.8949949948023137	1.067705968271219	0.19783723777175993	0.20343931469700222	-1.2879199999238007	-2.968162593121077	-3.4422276101150127	-2.0561135701148188	-3.3132925126008	-2.7429398649647476	0.468	5.041506805700653	0.2948261772094783	0.1824990283446575	0.1886653162819817	0.3340094781638804	0.44725248269513174	0.7043500067386337	9.709467343547077E-4	1.0515920147841669	9.709467343547068E-4	1.0515920147841686	1.626348481854122	0.28755238994741117	0.6283863154857978	0.3213213168961102	1.684277089641144	1.4601748404193793	0.25956828257467063	3.4461242888421535	0.8642744129433684	1.6604219098639417	1.6470847994943396	0.5377881024106584	0.9470765297479252	2.3350123267727887	0.37067267346885757	1.0	1.0	1.0	1.0	1.0	1.0	1.0	1.0	1.0	1.0	1.0	1.0	1.0	1.0	1.0	15.0	-55070.99878731737	0.0	0.0	82.0	-1333.2342541676653
432670000	-56826.96314533023	-1382.9255476846558	-55444.03759764557	0.4198060820781896	2020.9199199453192	48.51809170526032	1.8786080348703424	1.7935041248791115	1.10969417481392	2.190414103463676	2.8779449467641607	2.193493004071495	2.1327111772752816	2.6995104771029768	2.382077112840139	2.7698023466507244	2.8266186017769064	3.027755800783822	1.0894909698732256	1.072857112529894	0.3835540505759365	1.2296258753645548	1.9309394450007458	1.1374383433762987	0.8280718188998347	0.3592352454462122	-1.2983448695237136	-2.855119181294371	-4.549216309819538	-4.525502245354438	-4.30057975595505	-4.470846833652969	0.468	4.780757878703074	0.2879484382621666	0.17495896425951382	0.19611696553402552	0.340975631944292	0.9829441353147842	0.7959297481722226	9.693692986424007E-4	0.9189894008010326	9.693692986424014E-4	0.9189894008010305	1.246939077383829	0.27175507058793386	0.16531016319916306	2.917144757658828	1.2385362058662184	1.02839102345351	1.7630324874636039	0.5691753389319146	0.2955913773166837	0.6198963920258559	0.25492515403091043	0.5323599518004598	0.5004852481501567	0.8306178916498345	0.4208956844457604	1.0	0.0	0.0	0.0	1.0	1.0	0.0	1.0	1.0	1.0	1.0	1.0	1.0	1.0	1.0	11.0	-55067.58287228369	0.0	0.0	87.0	-1316.3039052051859
432680000	-56855.10090117728	-1399.6442934458835	-55455.456607731394	0.4242247348883967	2020.915501292509	48.58612546955561	1.6069643020198614	1.0758437271000598	1.8176044392653032	2.979626897696582	3.0663481181274213	2.258865067997199	2.0934353465173747	2.8033930613386295	2.8832333410132316	3.063843092929469	2.800743930218717	3.035403284625399	1.2878939092884714	1.033403235356149	0.4453842274979884	1.1492760534719555	1.8597622983844266	1.3318950162283192	0.3293863191006675	-0.2920859809970498	-1.395843014377027	-2.725998861476127	-4.671901976925225	-5.17540781787898	-6.118348343655825	-5.983041508254423	0.468	4.97852576026305	0.29443165180487424	0.17855709175349269	0.1922317055635886	0.33477955087804234	0.9835291547750875	0.7779848843360346	9.462626853836123E-4	0.7772485424498922	9.462626853836122E-4	0.777248542449893	1.1646632395346976	0.4137269652359518	0.03364178123198093	0.11006381452997248	0.500592750767444	0.1992944906954744	0.5451208261906472	0.1317237873199411	0.06108202303493944	0.512138301539557	0.6363284651414851	0.26876446945329824	0.3712797302619769	0.8992584197431205	0.28650566906296715	1.0	1.0	1.0	0.0	1.0	1.0	0.0	1.0	1.0	1.0	1.0	1.0	1.0	1.0	1.0	13.0	-55088.24232514426	0.0	0.0	78.0	-1341.7931413549945
432690000	-56869.32164179384	-1415.1002532276152	-55454.22138856622	0.4174858965729525	2020.9222401308243	48.08875445549844	0.708845832702728	-0.28587743384662545	1.6889636995122586	2.4760235559720076	2.7338671388253726	2.715226301519988	2.127215021403111	3.111028221038005	2.3400817246659114	3.7539919271663593	3.2546883640932607	2.5559571054471717	1.55066032116634	1.0287203617541198	0.7584518748782962	1.1167664602639096	1.6797314465982767	1.0697446606722507	0.3531827487515573	-0.14399220890199588	-1.3036927779706011	-2.2228898640211576	-5.178354030151175	-4.2738375555540316	-3.076040311717412	-1.6396195234981255	0.468	4.970576039214176	0.2886503953652772	0.18082925302058234	0.19253253408952153	0.3379878175246168	0.5348448707226005	0.7373562911887005	9.393352300156168E-4	0.754499591543713	9.39335230015617E-4	0.7544995915437123	1.406595963932536	0.6174864438163387	0.44935003936487034	0.5503825862786914	0.8233037276567373	1.0761129370213485	1.1777849362514452	1.0244844236922177	0.05387472550754377	0.5120297633365297	0.8725728235595486	1.1010100694160403	0.2261394212865488	2.435237511943488	0.6592282228596131	1.0	1.0	0.0	1.0	1.0	1.0	1.0	1.0	0.0	1.0	1.0	1.0	1.0	1.0	1.0	13.0	-55072.3472676699	0.0	0.0	83.0	-1353.6060782657107
432700000	-56870.74914872457	-1421.2801860660331	-55449.46896265854	0.43140679041186636	2020.9083192369856	47.88220395662428	0.4693588135180797	1.3653408413392436	1.2173358538272403	2.60819219649808	2.666594270949756	3.1531178457349647	2.874682135389057	2.4487771277575443	1.8721945305517005	3.24359442042297	3.146806835743733	2.262461100801128	1.6495240194145444	1.1315925990248348	0.6074919643162355	1.186648689813835	1.6697210580284352	0.929303224178124	-0.08302176678283621	0.058722865571018856	-1.298893361404934	-3.4737438065597863	-4.534455014907731	-6.328054272360224	-7.427387614894654	-9.499243508894422	0.468	4.685697657773857	0.2900100318727608	0.18422848731321487	0.19355993572389096	0.33220154509013117	0.509414412127615	0.6963404226887956	9.357836170324235E-4	1.0197185849068355	9.357836170324231E-4	1.019718584906835	2.124993624517946	5.263728703569673	0.063504448267302	0.043377582414337056	1.2280760305466865	1.0521991955773287	0.5447335463215488	0.28414508518107845	1.4939405588694097	0.6117859715402653	0.8953436142231495	1.0040855229026293	0.22997256807020977	1.5625719851917461	0.5112657951351998	1.0	0.0	0.0	1.0	1.0	1.0	1.0	1.0	0.0	1.0	1.0	1.0	1.0	1.0	1.0	12.0	-55070.61606040374	0.0	0.0	91.0	-1346.1513038795317
432710000	-56850.15603695617	-1410.3234493170055	-55439.83258763917	0.44931406837707766	2020.8904119590202	48.266893128929276	1.9041874110994013	1.1924918979532966	1.654547264238988	1.9483455620303458	2.2926265393553416	3.047664429568696	2.9624775907870795	2.338831501821262	2.34911064300105	3.209976641456442	2.7590113333284583	2.2093395594331438	1.4569761235333876	1.3812446270055903	0.4629648640217705	1.085120693822902	2.007431588398361	0.7811013933715549	0.43134174698314054	-0.027412653476304415	-1.667759121647754	-3.006643442287044	-3.8932207555475937	-3.01046138059567	-3.327510267038612	-3.1235284745726535	0.468	4.863450791747164	0.2950809332190111	0.18064998157794457	0.18649646219047677	0.33777262301256533	0.9019896706641737	0.7600814707685761	9.97087637993746E-4	1.0388582623733078	9.97087637993743E-4	1.0388582623733087	0.7873936063129273	0.5894464284547274	1.725845474826252	0.060764153626501546	1.3806301237978005	1.2737949597752036	1.697411709203068	0.8384628161445805	0.5323560255334104	1.0003910456530687	0.14488072123488016	0.6207371611830477	0.6176940079459541	0.7815668650009834	0.7364586412684415	1.0	1.0	0.0	0.0	1.0	1.0	0.0	1.0	0.0	1.0	1.0	1.0	1.0	1.0	1.0	11.0	-55063.783965288145	0.0	0.0	86.0	-1338.075215927155
432720000	-56877.84218599661	-1433.2691689378642	-55444.57301705875	0.4203074784254009	2020.9194185489719	48.62331218976592	1.107698385022667	2.196084393370923	2.268988011665469	2.5136856809542163	3.6076745817161853	3.5443998420814786	2.771322770329914	2.4194400514192096	2.3662867979257647	2.9462072196192217	2.563108511124639	2.1888201692270357	1.4569067137357479	0.9745800729827991	0.4900825020885031	1.716677362379294	1.8228881320822972	1.0302615415351748	0.09915509704017864	0.02075180030779064	-1.6265324901702023	-3.474183975593217	-4.260906114865846	-4.25600693313231	-5.319763138389516	-4.1412270256627215	0.468	5.485042665643775	0.2892899430568257	0.18024196901969639	0.19339503324128093	0.3370730546821948	1.3069129071418806	0.8093040057484436	9.576258465481776E-4	0.9176491537506728	9.576258465481762E-4	0.9176491537506706	2.6839544190197837	0.5412758359018688	0.10188366057456386	0.786599194581992	1.5442956782796726	1.5790836174399223	0.15172952988640484	1.6812387219523415	0.41714211139026164	1.280288543523044	0.4753188945263628	1.8400683343381075	0.7141087056345408	1.9226309702635076	0.8056060770587737	1.0	1.0	1.0	0.0	1.0	1.0	1.0	1.0	0.0	1.0	0.0	1.0	1.0	1.0	1.0	12.0	-55058.503802674604	0.0	0.0	86.0	-1360.122643275175
432730000	-56845.53856101375	-1395.6653368716954	-55449.87322414206	0.4278139939998006	2020.9119120333976	48.525566152550866	1.094908193047344	1.9703215865284078	2.3565730221112338	2.558456492786589	2.73391641301632	3.3285545142499218	2.8091526444452017	2.272464762839454	2.021788108800604	3.0538249107317728	3.104412888916737	2.178581203709099	1.616714909225556	1.2547724047366122	0.11259373758511299	1.8761633043962025	2.0319810200624837	1.1391583036364532	0.6780605181087692	-0.34014383043533547	-1.5847378263737695	-3.3476871148947676	-3.9751493422466604	-3.5669047904407964	-3.46996181297752	-2.9830412067496033	0.468	5.2381770375432515	0.2883675983012472	0.18076672336584637	0.19254552671859426	0.33832015161430995	0.5355814186113372	0.7228017780347136	9.807221403279266E-4	0.7122143653650804	9.80722140327925E-4	0.7122143653650816	0.9485957955211819	0.44181172621153025	0.3829897853623604	0.9000497779270721	3.526205171620538	1.2679104086000172	0.2962319775911095	0.8443851689409964	1.6883149911159765	0.9436769027039559	0.054387878135603814	1.2800622121653087	0.8535044110577176	2.731047783605761	1.2547834581228205	1.0	1.0	0.0	0.0	1.0	1.0	1.0	1.0	0.0	1.0	1.0	1.0	1.0	1.0	1.0	12.0	-55053.95931025148	0.0	0.0	82.0	-1333.4346673263478
432740000	-56876.31884643043	-1433.1387510030195	-55443.180095427415	0.42155136650220426	2020.9181746608951	48.10478661758629	1.4398097907043306	3.1309436936211257	3.5546747306696407	3.761722407195793	3.035462045569289	2.600545524124753	2.333396728732991	2.305739391238246	1.8445953715080938	2.713220819282726	2.976303129479151	2.21926334069264	1.474224746912866	1.2248512163415786	0.2171312034637873	1.673191677467191	1.4547520471615218	0.941197166225737	0.6919926108691722	0.03616578954550537	-1.7376364209649902	-3.1928110615231984	-3.83251939214254	-3.377246199415356	-1.8289550262591487	-3.864384990935746	0.468	5.234152841969652	0.2948833201699317	0.17905146764694074	0.19135025634236785	0.33471495584075744	1.068291427867593	0.7709939431803123	9.780139941530706E-4	0.8356151460604827	9.780139941530715E-4	0.835615146060485	0.8884297941956885	0.4317454488470297	1.29787283217785	2.2168883285019683	1.2789130687153665	1.1265497741026973	1.435470597012437	1.0605307555763206	0.2794109179037369	0.40280211788522713	0.2693423024494537	0.802415880380941	0.8486196799411919	2.129251650949346	1.2571958888158163	1.0	1.0	0.0	0.0	1.0	1.0	1.0	1.0	0.0	1.0	1.0	1.0	1.0	1.0	1.0	12.0	-55047.679574289796	0.0	0.0	84.0	-1365.5376271354144
432750000	-56878.42304012127	-1441.3666142659554	-55437.05642585531	0.4391199689296279	2020.9006060584677	48.08070268753975	1.3942785459866602	1.7308371213062033	1.5716400464245295	2.5817835056944363	3.1276501420791343	3.291953491777316	2.508692570926057	2.0335068257080064	2.356736717132949	2.804547293984095	2.865700035287724	2.7238753761947194	1.5639313475920766	1.3521457672721784	0.4241084707669694	1.4620716935957716	1.7723250114386109	1.0399797134533795	0.6910631451179223	-0.0528963111325573	-1.7475460403758771	-2.6134081409231555	-4.022272193938111	-4.14704307943484	-4.569171606502675	-6.085296951862695	0.468	4.946727717010993	0.2903879052697037	0.1810820685230271	0.1904849478097038	0.33804507839756315	0.9076860214474537	0.7693648209103691	9.312242619684652E-4	0.9569766250581733	9.312242619684638E-4	0.9569766250581726	1.339650617092794	0.4782772965491584	0.7973415309834608	0.775474099003838	1.5150382288511475	1.3173967129122783	0.5486856331481179	1.5989582362635095	0.4538045866850334	1.267627909856288	2.1308079807655993	1.7702097633758198	0.9093310784828997	1.985500067982699	0.5295633872943485	1.0	0.0	0.0	0.0	1.0	1.0	0.0	1.0	0.0	1.0	0.0	1.0	1.0	1.0	1.0	9.0	-55039.68978153734	0.0	0.0	92.0	-1373.0693318774074
432760000	-56904.28788081082	-1452.7910468039001	-55451.496834006924	0.42040426069155834	2020.9193217667057	48.64753772459858	0.3809507988127558	1.4031600919892186	0.3362269653994867	2.377539990521416	2.8158392899282654	4.286474416005367	2.9021746640174957	2.010977533262377	2.278574411856433	2.358040406638351	3.1460230793123944	2.7127270159833237	1.4847738057073299	1.0490879465240759	0.4505067000629841	1.6290394373252477	1.5882151442084926	1.9003015484368064	0.5097581024829236	-0.05937657756732481	-1.9195137732365646	-2.611731876522484	-3.5629591250641415	-2.821655133680747	-2.1064395005826753	-5.790625713279473	0.468	4.459816671592681	0.2870281418247736	0.1809949139605586	0.19131656066755093	0.3406603835471146	1.0808155491685814	0.7769186177144646	9.347494884818297E-4	1.0658350202083686	9.347494884818285E-4	1.0658350202083704	0.5976820141200172	1.1478409434641124	2.3253611682657547	0.606860662688119	0.8324674976129914	0.3712950184987657	2.064166435954345	0.48787078734950523	0.6836822386042585	0.5916639992546325	0.6863031468738628	0.5561650320682305	0.5171485560855644	0.4396746793675087	0.11166220124882655	1.0	0.0	0.0	0.0	1.0	1.0	0.0	1.0	0.0	1.0	0.0	1.0	1.0	1.0	1.0	9.0	-55064.59979597885	0.0	0.0	95.0	-1385.096246016402
432770000	-56882.4699987579	-1437.1910328176132	-55445.278965940284	0.44030626677910323	2020.8994197606182	48.60834376419934	0.9898018507667447	0.9080082427239073	1.2854582982654925	2.3959242922165527	3.5359244654560102	2.7741342640450033	2.6872988197553034	1.9467795643126764	2.051745871743315	3.5342492822957343	3.2886802575971976	2.228770383246697	1.506188953632066	0.9467299250006065	0.46681119099444124	1.7366706095869646	1.3934691714740128	1.3219114822139069	1.0110653267120262	-0.14474189215933192	-1.727571301999136	-2.3115012558951182	-3.359411577800304	-3.70591857276704	-5.496974366877128	-4.298436378793335	0.468	5.315194515933983	0.2944965606617893	0.18117738916409018	0.18710694342624679	0.33721910674787137	0.8634968421655703	0.7426818621072204	9.577477735126648E-4	0.8874476801137978	9.577477735126641E-4	0.8874476801138005	1.9199900756269304	3.4028417893042175	1.6983509339993168	2.1123890094117934	1.9048283180686914	2.2461647621954506	0.5166449782023319	1.306291424062768	1.4818572329646726	0.26731018649760674	0.15554511723572872	1.1071358277985797	0.2775745242268771	3.2908709205549886	0.7619395856971067	1.0	0.0	0.0	0.0	1.0	1.0	1.0	1.0	0.0	1.0	1.0	1.0	1.0	1.0	1.0	11.0	-55050.17403763243	0.0	0.0	94.0	-1362.9754217453913
432780000	-56867.44450376712	-1422.252776080607	-55445.19172768651	0.4480839886804685	2020.8916420387168	48.72754404930858	0.8652750921850801	1.907798151812389	1.336874674225485	3.886397570775062	3.213144051950758	2.8354088483415354	2.3926350065754014	2.2467539436751873	2.071985940639035	2.9101386529572015	3.365543237424608	2.1800072112317177	1.5866892149601373	1.223743822967471	0.5184870803892427	1.395140643812523	1.9885036711187083	1.684615319084676	0.8680659469893908	0.0025837493135111647	-1.9273443039477178	-2.203107530091282	-3.0769818272655685	-3.4397821047807393	-3.0512060477655956	-2.9748678419565744	0.468	4.364411581192488	0.2921818848720683	0.1814164333594456	0.19388816960987731	0.3325135121586064	0.5946346226890155	0.7278967292654297	9.157934823984273E-4	0.9906722247010208	9.157934823984259E-4	0.9906722247010201	0.9293761508654897	0.12073569957006075	1.364113327049365	1.3654669420031016	0.8300968224491057	0.8713754721840717	0.706454678331318	0.5977528419485161	0.037132911845604064	3.549336027787415	0.34229022955632876	2.332019442992131	0.21813561925550462	2.2366953263292086	0.16423826156634116	1.0	0.0	0.0	0.0	1.0	1.0	1.0	1.0	0.0	0.0	1.0	1.0	1.0	1.0	1.0	10.0	-55041.096892052265	0.0	0.0	97.0	-1352.7319080200796
432790000	-56851.9822146525	-1418.675860771942	-55433.30635388056	0.42796911500651574	2020.9117569123907	48.900778118083394	1.3554570992273798	-0.5452456279492122	1.4552591809133615	2.4355463169213345	3.1218717612357123	2.7359125480793747	2.8748531698007493	2.2536210317179184	2.075208784925403	2.693553852178235	3.325853803322631	2.2439974341023223	1.8180553038944534	1.1278677660598648	0.5881688852767893	1.8275156212400514	1.8601061206652287	2.278960264258152	0.7948906178867557	-0.47108961882511946	-1.5252757847390574	-2.613446659960158	-4.278981900396401	-4.128543043513092	-4.408028751320362	-3.442441901698467	0.468	4.771635879399974	0.2896847165474093	0.17864862643551527	0.19394904068935986	0.3377176163277132	1.4595028030775785	0.7803419438744756	9.365196863888004E-4	0.8741704316412342	9.365196863887978E-4	0.8741704316412321	1.2173246550588352	0.4544548523835907	0.02316611780179022	0.7063843630979825	0.8979862955973328	0.5600221062819781	0.5923881048318232	0.5537153700392565	0.23294946405024028	2.45329969616805	0.5269868170517692	1.3852428576446967	0.7183238789052232	1.708288929896099	1.4556387633418335	1.0	1.0	0.0	0.0	1.0	1.0	1.0	1.0	0.0	0.0	1.0	1.0	1.0	1.0	0.0	10.0	-55023.90579342767	0.0	0.0	91.0	-1354.6263704613038
432800000	-56880.61199175435	-1444.1996126422184	-55436.41237911213	0.4312480801370259	2020.9084779472603	49.228902096836286	1.4868619342033242	1.1013314891101653	1.1589248562027403	2.5466875734926937	3.1293449778659075	3.647533592775207	3.6779071002705406	2.486304706773777	1.935035708531637	2.7336970810266092	3.3120270549150024	2.431538562618338	1.4831630617119862	0.8505501435138864	0.6374594531452952	2.001304014639202	1.5541591861560804	1.7741302495279292	0.5584441962073471	-0.31211092325034717	-1.3873416865441761	-2.1174716300639127	-2.894425084811367	-4.916402328854752	-3.983961320779161	-4.6534979657019155	0.468	4.60546527911073	0.2923130172776522	0.1747866206017533	0.19285175007138508	0.340048612049207	1.676118681679652	0.8185524285623811	9.2282405462385E-4	1.0598375402826228	9.228240546238506E-4	1.0598375402826228	1.7949983920412145	0.8119685810323042	1.0560613696941832	0.0654155880562716	1.2199386098291256	1.2863727947696257	0.7145344473621409	2.0299139384330456	1.9286018271984107	1.7845270089014105	1.2890419838872718	1.0913945168441521	0.6246506183624012	2.7619477690060266	0.8858682238098364	1.0	1.0	0.0	0.0	1.0	1.0	1.0	1.0	0.0	0.0	1.0	1.0	1.0	1.0	1.0	11.0	-55031.94380661985	0.0	0.0	100.0	-1362.1348167812937
432810000	-56876.11193854283	-1416.3659585876119	-55459.74597995522	0.4315209953954776	2020.908205032002	50.052857505993074	0.812449664264706	0.683850093942506	1.9274514443439648	3.32460852451236	3.1299498832244117	3.6184781799164973	3.124181073610066	1.8405768415449384	2.861530310399287	2.852040775708276	2.900302891964779	2.6212925024888984	1.132461561507603	1.007488215450412	0.43914956365902447	2.979690721687492	1.619558906068794	1.7693991394723891	0.32831117819208144	-0.1929076697798233	-1.4105015212929608	-3.0310555504926406	-3.6867100121132195	-5.9143882764631925	-5.482395613242263	-4.872418539020716	0.468	5.403662122965692	0.2904829084958715	0.17927714741283546	0.1916782406812671	0.3385617034100235	0.6063548115627597	0.7166583357490244	9.478376744668884E-4	0.8775026268516495	9.478376744668881E-4	0.8775026268516469	1.1746351918351872	0.5417560608497637	0.1863688314750002	0.24874391714585736	1.8707932040381958	1.4084560625712927	0.5693780473992736	1.1869376765978707	0.6469946152342209	2.0687903011816076	0.4945688327753071	1.0729196997181982	0.9497160533554125	2.602429356605867	0.2149486103892992	1.0	0.0	0.0	0.0	1.0	1.0	1.0	1.0	0.0	0.0	0.0	1.0	1.0	1.0	0.0	8.0	-55067.66844501019	0.0	0.0	91.0	-1355.1738371674776
432820000	-56879.91187409624	-1413.6579122699118	-55466.253961826325	0.4390400276384007	2020.900685999759	49.64785478917891	1.1937554119848481	0.8394608909449285	2.0718716250250884	2.592285022384632	2.8531106011876015	3.1377976492079442	2.9082665181237006	1.7049678625505256	3.0378978783597184	3.069641361301275	3.0036024847483365	2.4002324842169287	1.3378295968656322	0.9564321220168759	0.530818636410537	1.7326017485991654	1.7981972789980631	2.3703110198303046	0.7021146502907596	-0.0466800575644258	-1.0850406767323626	-2.21811613523743	-4.253738815514602	-4.478744405994357	-5.111323368080407	-5.696382065164441	0.468	4.654061658451616	0.29499416274607787	0.1773262591898193	0.19397440947834	0.33370516858576044	0.42246796492299876	0.6900004966637637	8.969603649740702E-4	0.8876889494071547	8.96960364974071E-4	0.8876889494071573	0.7666793472001106	0.04164907357226372	0.15536421041394752	0.8974303674471168	1.5188998166872054	1.4295224270858018	0.32548901352329906	0.9108191429579283	0.7290379672422399	1.609959835503478	0.35668739518944453	1.8062998204075447	0.90091501017229	2.0067910456980913	0.3494700571696396	1.0	0.0	0.0	1.0	1.0	1.0	1.0	1.0	0.0	0.0	1.0	1.0	1.0	1.0	0.0	10.0	-55060.77446674115	0.0	0.0	92.0	-1350.200123132638
432830000	-56858.109743925765	-1397.4331726439182	-55460.676571281845	0.44464200791380265	2020.8950840194834	49.02185336519725	1.1549273426765452	0.9220338306460782	1.5891263503314572	2.1239126431557462	2.906310763916987	3.196916935635175	3.1856360898013496	2.067371958377648	2.5642013083328012	3.316265105039876	2.912638438203315	1.98297582665102	1.3727257875668724	0.9574784026919649	0.16038862716821267	1.9690960502856443	1.497601848100244	1.6050431141970811	0.19480651249807285	0.18767286153493395	-1.3527843979387044	-2.1101085477182524	-3.763272911773365	-5.431621370584389	-5.453405725291258	-5.977048734815198	0.468	5.491469087247664	0.28961313218844303	0.18274637069448824	0.1932973985356925	0.33434309858137384	0.6938168117301179	0.7485707262001945	9.130521173807538E-4	0.880157519862662	9.130521173807505E-4	0.8801575198626602	1.0509980919041533	1.0375145881777386	0.6656048957202191	0.9771842912385538	0.6847454528711561	0.8684571179272984	0.23295818375866487	0.7110386438862594	2.953116308947756	0.7283053526732188	0.04400804392130702	1.4540556933238733	0.29976071775876234	1.3321075824913373	0.47970455447059057	1.0	0.0	1.0	0.0	1.0	1.0	1.0	1.0	0.0	0.0	0.0	1.0	1.0	1.0	1.0	10.0	-55063.28932614641	0.0	0.0	91.0	-1334.442870427423
432840000	-56850.41188193481	-1401.6055374353718	-55448.80634449943	0.44234256453551785	2020.8973834628619	49.8871089474067	0.6607781638261819	1.9800192698446817	2.6000789973537164	3.038100652194899	3.369804109939551	3.083374052555268	3.1988682817131067	1.851775102069714	3.2185094790012325	3.277456256987128	3.5755800731840086	1.76622684984659	1.7262697265029925	0.88245085406984	0.15218340802540645	1.8476539484312504	1.4260863130367933	1.389540165550644	0.6015895184013778	0.4018443887476786	-1.1557249721189378	-2.454816630837325	-3.6769185514152234	-3.2396528606167476	-4.346314786136692	-3.2055200626134854	0.468	5.031360391026033	0.29449097052841977	0.17635979449119518	0.1877803449919707	0.34136888998841197	1.0643802193566017	0.7749822257258594	9.082445427147754E-4	0.86478959760266	9.082445427147747E-4	0.8647895976026604	1.437179284824888	4.034005965982199	0.17484654775433248	0.908542238678577	1.597394309914316	1.127934360971816	0.3684070532297384	0.8163351574353223	0.2687821220067867	0.9431168805676603	0.27972522835831637	1.0488222620169856	0.985617955299683	1.2464497076338608	0.525824839091647	1.0	0.0	0.0	0.0	1.0	1.0	1.0	1.0	0.0	0.0	1.0	1.0	1.0	1.0	1.0	10.0	-55042.13701877847	0.0	0.0	94.0	-1336.3360863831092
432850000	-56848.73027363207	-1393.8175994621124	-55454.91267416996	0.42662746417002195	2020.9130985632273	49.94965865959284	0.9588238968660882	2.276748365736072	2.2274733775490207	3.162394039875652	3.7189303202522903	2.9879774844839533	2.512643686274962	2.1914947702068757	2.701200788320357	3.1691542029770505	3.695536687118442	1.9319679960914535	1.5877689849234227	0.6889084411254774	0.21625371055885484	1.2002331154509835	1.6103344943453943	1.7633873169705137	0.22224843436905647	0.6416756384488733	-1.0517950894374102	-2.2822004703678047	-4.607249067405684	-4.738484180161964	-5.727484064140287	-6.455868490066282	0.468	4.861930908960931	0.29326353616963075	0.1795475700466401	0.19107585022622195	0.33611304355750476	0.938016782971954	0.7805412963596926	8.933158225931891E-4	0.8024175746079552	8.933158225931894E-4	0.8024175746079552	1.0746119749879774	3.7037391469979317	3.2998727430365538	2.2215349118538437	1.3512640436099033	0.7886940558627573	0.5233537021285206	1.4435184352848798	1.3593767528765077	0.22988459986017695	0.4596648483563961	1.3198838349413153	0.4847798811675869	1.0651537990118864	0.3580480067389681	1.0	0.0	0.0	0.0	1.0	1.0	1.0	1.0	0.0	0.0	1.0	1.0	1.0	1.0	1.0	10.0	-55037.96833159824	0.0	0.0	95.0	-1327.6550644953213
432860000	-56872.02467025142	-1399.0283581769347	-55472.99631207449	0.4238804612834479	2020.9158455661138	50.279310474810664	0.8700722249473246	3.207026507879403	1.5168592811650956	2.450035268026182	3.8510516167949644	2.85315563071602	3.1457928157536275	2.2381860850206374	2.2529976760640777	3.1751347251889475	3.5106771832205688	2.3048352436532134	1.4802408226395412	0.6028046024615112	0.25210742581827844	1.6355675983739093	1.7097131537591377	1.767542836690263	-0.025181645195334328	0.7982215207205271	-0.6654025807143332	-2.6303992826685527	-4.616361126879741	-4.430429982080855	-3.923675598891051	-3.4449363590910753	0.468	5.504096611266074	0.29097504047738953	0.17739061758285446	0.1929054553370509	0.33872888660270273	0.5292792084980568	0.7032969427193316	8.663222906173787E-4	0.7860381841056375	8.663222906173802E-4	0.7860381841056362	0.6410701534735979	2.573044054966567	2.8455606041583987	1.0878441590343615	0.8822773638467324	0.7502176308666977	0.3107139148386306	0.18902121613952036	0.3876874906795799	0.003171315464626821	0.5271479321160037	1.2781087916578293	0.5367447381275388	1.216662490068052	0.4494294139102313	1.0	0.0	0.0	0.0	1.0	1.0	1.0	1.0	0.0	0.0	0.0	1.0	1.0	1.0	1.0	9.0	-55052.012947913114	0.0	0.0	94.0	-1342.1585326415689
432870000	-56856.274371040316	-1386.0645582423065	-55470.209812798006	0.4240775903934835	2020.915648437004	49.55711647594716	0.5222964594340911	1.281807106089743	2.118507304011372	2.2336833569408965	3.2229273143634027	3.5443560444279756	2.796100519574558	2.0424395318361093	2.0553829361151617	3.6348321489802853	2.8611545105673195	1.9648162203725823	1.4866055910882348	0.8480784593147752	0.12697370278955908	1.3616871996500444	2.0034483716556384	2.3942955293892254	0.04935607626421867	0.8254164208482426	-1.0152992086182049	-2.987580000856666	-4.690323878121445	-3.869959060824749	-1.3784912991197324	0.22174432254329002	0.468	4.839062296951026	0.29378788839544556	0.1798025722169315	0.1889330617982	0.33747647758942056	0.6746167407793381	0.749950362411437	9.179632693752213E-4	1.102073225118146	9.179632693752211E-4	1.1020732251181464	1.002068905849002	0.14552379005034885	0.34196117359414335	0.44241334658453946	1.4848961094577424	1.4753288403240858	0.5637970879038157	1.34333057861078	0.557995553458609	0.028678666767142966	0.9317614135659529	1.2087706006373455	0.4516955116765656	1.1814970914797152	0.3505002086255914	1.0	0.0	1.0	0.0	1.0	1.0	1.0	1.0	0.0	0.0	0.0	1.0	1.0	1.0	1.0	10.0	-55065.90034612298	0.0	0.0	95.0	-1314.518056587871
432880000	-56823.20839965637	-1350.6656721863092	-55472.542727470056	0.4381044707411186	2020.9016215566562	49.41756057599504	1.392527347346816	2.779200656622886	2.516462038301356	2.2509077768039285	4.026152154114956	3.6316287940328196	2.53367347327251	1.6884234297801664	2.4655894426587914	3.4549527935692246	3.0196390382545446	1.9446111177475245	1.534933967301716	0.7533720866341989	-0.002420759579729745	1.3754071243001946	2.0539354510034196	1.6108439040256164	0.047448342648857264	0.35852434463474203	-0.8268083500065366	-2.8533045171949563	-4.291073887750435	-4.188954904019271	-4.345663640917005	-3.37020753900797	0.468	4.992612543082029	0.2894693192229215	0.18196293935687172	0.18992919126297458	0.3386385501572298	0.8228063085867162	0.7642406878943638	9.758327123391811E-4	0.8418072871709955	9.758327123391782E-4	0.8418072871709937	0.9797374455058473	0.08023000608664173	0.21642765827490967	0.26183617434654	0.803677596413846	1.2645524401287154	0.6491413949708049	0.2130685556013501	1.7618021342758952	0.008308527566398468	0.04426293244918881	0.5473768291396428	0.8397451743747498	1.4150441133264586	0.568894052615522	1.0	0.0	1.0	0.0	1.0	1.0	1.0	1.0	0.0	0.0	1.0	1.0	1.0	1.0	1.0	11.0	-55053.14347186094	0.0	0.0	95.0	-1290.6458194646696
432890000	-56752.80895580677	-1336.6372602775534	-55416.17169552922	0.4183924069039647	2020.9213336204934	49.1878472117903	0.5757902801463888	4.2292519923176926	1.724595920714289	2.91070710263734	2.7031829345480025	4.2823904452211945	2.469810145716592	1.7366428383501002	2.2981406287739525	4.325280618592854	3.39047534958622	1.947740315926553	1.4593543624021614	0.6152534362971647	0.12551362591340648	1.3194532294089212	3.0874233580512676	2.2557033758913136	-0.26015618027614645	0.6473585031347016	-0.557819240892952	-2.9441848842476275	-5.795364612985317	-6.5517464214672785	-5.574231056194858	-6.022741308202073	0.468	5.402235556973785	0.2934840229629145	0.17928145495614628	0.19136508083580162	0.33586944124513524	1.1871773484365047	0.8018868200503286	9.499114210524392E-4	1.0871521888716893	9.499114210524375E-4	1.0871521888716884	1.7097627925212493	1.8021566382452512	2.113117694794687	0.550014496208213	1.1906687723282594	0.7646807155029935	0.20363555009247658	0.24392166705465698	1.4981492564565242	0.056229440183812554	0.41254671083522804	0.7277992569582532	0.729931726291341	1.807189874467602	0.4084022817634365	1.0	0.0	0.0	0.0	1.0	1.0	1.0	1.0	0.0	0.0	1.0	1.0	1.0	1.0	1.0	10.0	-55020.88193946794	0.0	0.0	98.0	-1262.2495513911276
432900000	-56782.92113837251	-1337.4001743660233	-55445.520964006486	0.4166204787155404	2020.9231055486819	48.69971670086252	0.31911653901670506	1.7935608693155438	1.4658952496723376	2.1789516284717	3.9511460732257673	4.971952864372359	2.8406043171897184	1.956971782312241	2.0198059177879006	2.8759070687969035	3.5391751995068703	2.223413274791717	1.6678246649477906	0.5700419405261229	0.27478704783530367	1.1211272229516005	2.4466379589885348	2.319336820315149	-0.2789482203430741	0.452679594334453	-0.8164493279051133	-2.996409296698253	-5.788427268397157	-7.018871988314279	-7.354248400526476	-9.922678269530325	0.468	5.405145742072689	0.2917582008235576	0.1795870026572101	0.19529093894519217	0.33336385757403775	0.4939635317920745	0.6980336572115552	8.955782490554649E-4	0.9864434193091873	8.955782490554646E-4	0.9864434193091857	0.5911641139990448	1.0074938468703412	2.101527847704302	4.185797224039671	1.8830833056735874	0.9436760486197483	1.0341737245474023	0.967968871203324	0.24349495107567679	0.8790924724475425	0.728685625947261	0.536347842518006	0.2677456958933724	2.06769581582372	0.6511518919050061	1.0	1.0	0.0	0.0	1.0	1.0	1.0	1.0	0.0	0.0	1.0	1.0	1.0	1.0	1.0	11.0	-55028.9012905917	0.0	0.0	97.0	-1264.437586037679
432910000	-56763.405189509176	-1348.0350452253397	-55415.370144283836	0.4246165708763618	2020.915109456521	49.174905811834975	0.7934508597823191	2.211432645250218	1.7851042044691563	2.0148679969355503	3.9888357927429308	4.53390800922388	2.8320603384403666	2.12856699791664	2.6553011312630828	3.2312521344718546	3.377916190262235	1.940249030548996	1.3513273703855253	0.3248636729291454	0.3459734781979312	1.2643132338085024	2.1969421926744164	1.4826724694140934	-0.17985176732481672	0.9402880256991606	-0.9682500638454679	-3.318509255098533	-3.567454871484372	-1.9594408124561218	-1.562732918564035	0.19239462961377196	0.468	5.01548133415733	0.293927026019773	0.17682643197751938	0.1932537222019071	0.33599281980079804	0.6102272442402564	0.7111496418162562	9.82511689018898E-4	0.9363126857727515	9.825116890189018E-4	0.9363126857727505	0.7938071136717668	0.820393420669172	2.0783251341524993	1.1658252874784614	0.687391449832226	0.5485416004590172	0.4453883002447017	0.8275062808751482	1.637914149229823	0.24334949813323933	0.5747836082468817	0.7040964162235568	1.030692501660999	1.3279492762305851	0.5201786379784835	1.0	0.0	0.0	0.0	1.0	1.0	1.0	1.0	0.0	0.0	1.0	1.0	1.0	1.0	1.0	10.0	-55013.04525556492	0.0	0.0	91.0	-1282.90406513176
432920000	-56764.93368985916	-1354.0559549128416	-55410.87773494631	0.41837258790685145	2020.9213534394905	48.74420155375324	1.076144986831839	0.7944668193960993	1.299671429015301	3.2739799476066858	3.586458703785422	3.510242694198413	2.7822327539430445	1.722133588851604	2.4317221064975016	3.361130497915533	3.2900622389595346	2.1933225522368436	1.498702266735226	0.45797279979229055	0.23940458279530671	1.2163905947303457	1.6179986165645255	1.2467964911440723	0.024487125671842275	0.7745749968070814	-0.5473670790365442	-3.7199972315166843	-6.261565815310283	-5.761186960083107	-5.53646817814001	-5.122027449010808	0.468	4.769149257946013	0.2919128591798983	0.18112022982138268	0.19381056238507854	0.33315634861363796	0.9432097234511801	0.7766053603767387	9.584347465627677E-4	0.8825892714404491	9.584347465627686E-4	0.8825892714404489	1.1756034268245834	1.4032063503056358	0.2712609036470254	0.21948495500433793	1.2118693057163077	1.2633819910764401	0.13122757833452497	0.9009310131676392	0.16933477198804558	1.3571564239367768	0.15873876474157794	1.1897088606679485	0.5701202981480102	1.3423641728598106	0.3660349617286813	1.0	0.0	1.0	0.0	1.0	1.0	1.0	1.0	0.0	0.0	1.0	1.0	1.0	1.0	1.0	11.0	-55000.86216445216	0.0	0.0	90.0	-1290.5881470142
432930000	-56799.89027645696	-1337.7161242426741	-55462.174152214284	0.4180021294071967	2020.9217238979902	49.58534029052692	0.6607668969453533	1.7490965465038835	1.9201874679797526	3.360292544248912	4.09328082146667	3.2636054865865303	3.6062919951878816	1.6357651192016835	3.322677348885317	3.252547489259793	3.4441162735162836	2.245239136770054	1.8979178005923156	0.21704807231790835	0.7187142071399358	1.9403395838696227	1.6286846325154625	1.1021383208906184	0.02775822702139234	0.5828806963899477	-0.8547501572296938	-3.7014629502967016	-6.361107121777461	-7.247973785549787	-6.313805579540622	-4.0632455335847615	0.468	4.939785173360624	0.288897395063339	0.1779181427737468	0.19692365673495052	0.3362608054279611	0.8721515801114685	0.7544413797541448	8.822893143286993E-4	0.8116493835114464	8.822893143287001E-4	0.8116493835114492	1.288121696782577	0.6143702926498513	0.016752072008869124	0.1935949330184509	1.962987135156782	2.0296815132923114	0.6265018872947099	1.4986605614165522	0.36861649582604256	2.7146641259271713	0.0848187725851965	1.656075463105657	0.5171823004710958	0.7813749111919353	0.25598397012626173	1.0	0.0	0.0	1.0	1.0	1.0	1.0	1.0	0.0	0.0	0.0	1.0	1.0	1.0	1.0	10.0	-55030.65547036491	0.0	0.0	96.0	-1276.9348610554755
432940000	-56782.26656501907	-1356.3963951476148	-55425.87016987145	0.41759591757108905	2020.9221301098262	49.91385703576275	0.8090123521517487	2.4208792027575656	1.7330446185955544	3.1490070547314053	3.8654498840114098	3.7747634473686817	3.8978356121505806	1.7775317928339367	2.9604915610094715	3.413539322591883	3.9301330238882355	2.2212185593757447	1.752364622960981	0.7747408865774039	0.6892158077381814	1.9659257232359708	2.166567993507993	0.9718997823346943	-0.15943151353475807	1.3624189322389317	-1.1467840992750664	-3.8674992111899265	-5.852207439042722	-6.772078914531713	-7.8950515553661145	-10.001019330953822	0.468	5.578458348563768	0.29245054501581597	0.1788907244821856	0.19013485469772412	0.3385238758042718	2.279673565526421	0.7895604209878424	9.000651873689369E-4	0.9534088606258759	9.00065187368939E-4	0.953408860625875	1.8252533576362961	2.667878469293736	0.09045921820158567	0.12820681275831558	1.747511069650172	1.8681589233556626	0.234899452501708	0.783354292711766	0.0937780313476506	1.6175791207623655	1.1680949273885837	1.3338169665894388	1.313515084735645	1.8063424849709302	1.0015425630308041	1.0	0.0	0.0	1.0	1.0	1.0	1.0	1.0	1.0	0.0	0.0	1.0	1.0	1.0	1.0	11.0	-55016.89990862814	0.0	0.0	100.0	-1279.776059429366
432950000	-56785.69462091742	-1368.4255007104894	-55417.26912020693	0.4170445893007715	2020.9226814380966	50.586389668362514	0.270271775661819	4.561659112502474	1.3255692149794556	4.085413072940952	3.897803386544657	4.233625424666318	3.9165395549398716	1.32299513931729	2.3803423718189833	3.2740162893707736	4.262441642028542	2.016962131048188	1.698960333183609	0.7705906344668434	0.5734998144482109	2.767020673873897	1.8663310025039381	0.8609005391638979	-0.04963732437292068	1.2829630959746172	-0.9925533322903286	-3.9350077270722217	-6.411329924644243	-6.390439417662186	-5.586479597441083	-6.793102332954781	0.468	4.459124775916322	0.2907752186124819	0.18263464259818799	0.19199003329387165	0.3346001054954558	0.6648775328970558	0.7511000097063462	9.255135032026114E-4	0.8863360897433833	9.255135032026089E-4	0.8863360897433823	2.2600427629399698	0.4104426035628651	0.01840513940876236	0.20915757482176905	1.8051036538060907	1.5493520711417976	0.894569104438217	3.142560634942163	0.559856029526034	0.18830846761292633	0.35930379582465	2.330622711686096	1.1390603172204619	2.4785063264683314	1.1164720299739814	1.0	1.0	0.0	0.0	1.0	1.0	1.0	1.0	0.0	1.0	1.0	1.0	1.0	1.0	1.0	12.0	-54996.634550758245	0.0	0.0	94.0	-1296.142680796973
432960000	-56772.81265513325	-1369.6569610405966	-55403.15569409266	0.4325736288474993	2020.90715239855	50.701774198708755	0.7575048541277154	2.8983339154599532	1.128095329994076	3.2166071179086826	4.7472210720205625	4.245558566498357	3.5843900075725523	1.4318881839943776	2.3360089691535726	3.5693120779398773	4.458586849334746	2.643723832466291	1.6085571414352273	0.6049225683117567	0.5355701028275853	2.196500746399279	1.7168618986341182	1.335599214200661	0.05885702940488591	1.2836631292508027	-1.380043786652326	-3.502695507045901	-3.8513134526424224	-5.502162019090226	-6.833535605273257	-6.798650996019786	0.468	4.757479470471472	0.2905559311181438	0.18232661621415222	0.1928436034310365	0.3342738492366647	0.8989149111304336	0.7868391514981594	8.924263562778555E-4	1.1142963762926688	8.92426356277856E-4	1.1142963762926714	2.075347016893291	0.2624282909500697	0.44005774570062545	0.7233090589178415	1.77808785612252	0.9139654297596118	0.49176725866232096	1.0779064679398285	1.4221943477679964	1.8715575251031773	0.30849173500190785	0.6011908259753587	0.9433363380516295	0.7313072507216576	1.063558885256995	1.0	1.0	1.0	0.0	1.0	1.0	1.0	1.0	0.0	0.0	1.0	1.0	1.0	1.0	1.0	12.0	-54991.55611595775	0.0	0.0	90.0	-1287.7730791271838
432970000	-56780.24314032742	-1380.692306003913	-55399.550834323505	0.42748512786450826	2020.912240899533	51.18490364242705	0.21547057357805258	2.485899909297755	1.45918469619366	3.2870085250822663	6.32088072083306	4.598083804956606	3.313492637365812	1.759057800312256	2.5464699092916394	4.541975154032864	4.031297101287995	2.7974202397291346	1.5958169666975677	0.7457350229725259	0.7085427400311026	1.2669133298333386	1.9626937187463536	1.3620759124108257	0.3983471020585915	0.753023996546125	-1.0993542968087293	-3.8843185053176787	-3.230143502514624	-3.2607488850320787	-3.263217871494297	-5.22257652404995	0.468	5.09453791283958	0.29095517768465734	0.17976763135770682	0.19213719936876825	0.3371399915888648	0.6304788908804444	0.6898121734863889	9.43305435884258E-4	0.9687437183515805	9.433054358842574E-4	0.968743718351579	0.7121418159777851	0.5951399013906027	0.5674093748389526	0.9990609806812584	2.081620052324462	1.4699650556609234	0.909143192189415	1.4164241613927213	0.20979407990817223	0.2195800693886577	0.8965192288821668	0.8934646733290812	0.2018022231070516	1.1292808781672499	1.0084209616097517	1.0	0.0	0.0	0.0	1.0	1.0	1.0	1.0	0.0	0.0	0.0	1.0	1.0	1.0	1.0	9.0	-54994.288446144994	0.0	0.0	100.0	-1315.33518184303
432980000	-56783.51938212515	-1357.8756104578065	-55425.643771667346	0.43433361360348643	2020.9053924137938	50.19163167819307	0.4518040784328155	1.0927041635609827	0.8692292199965103	2.4584218592070712	3.0095566185808362	4.0121671520013145	3.5178950888819434	1.5727093195784603	2.3206203303630932	3.460626497098925	3.8489424203153026	2.8681605939425205	1.4377112867351565	0.7628311513096806	0.3834284998883557	1.3341547728152896	2.5580340647874134	1.2484962777826354	0.27478988958765627	1.0164640654071024	-1.030641867990408	-3.6806244886891024	-2.976945994899321	-4.474811047884065	-5.5066051337365955	-5.664126432613658	0.468	4.607687276734484	0.2923827798270066	0.17987734325219806	0.19271751849679972	0.33502235842399286	0.5097752635321586	0.707766589098915	8.749091143142293E-4	0.7879282253531401	8.749091143142307E-4	0.787928225353141	1.1801515423529758	0.2154627081569878	0.0616192445113732	0.9951426504401842	0.9469678876935628	0.991889130001148	0.4699034314106802	0.5181940245152951	0.29589353868516793	1.1094501900902376	0.16343460636024468	1.5328893104480326	0.7578977512515578	1.3448978857297096	0.49008565078398897	1.0	0.0	0.0	0.0	1.0	1.0	1.0	1.0	0.0	0.0	1.0	1.0	1.0	1.0	1.0	10.0	-55014.299179004935	0.0	0.0	91.0	-1302.548653993577
432990000	-56800.8136794066	-1367.423890362913	-55433.389789043686	0.4200937837328741	2020.9196322436644	51.02785137336136	0.6040062471476966	1.1901015365054533	1.2430021261894066	3.4750219439315555	4.406155921021213	4.449101692108161	3.4596558665479	1.4226997177139735	2.562327981280537	3.7480079550184455	3.4629268853342845	2.5585476226845145	1.3443471313647768	0.8368305124517982	0.6143226776231983	1.451225925813282	2.1407524626309136	0.6746574581767053	0.5358418833464327	1.0853706877276694	-0.8840741962668379	-4.133079259009289	-4.555549560749364	-5.618121528273385	-7.069762769309671	-5.560755101922519	0.468	4.591604683952945	0.29076878638273757	0.18000452708685744	0.19146021954275505	0.3377664669876472	0.976977521244812	0.7812703207111675	8.73917877741228E-4	1.0174915060204448	8.73917877741229E-4	1.0174915060204441	0.8532556541704089	2.0412905889222035	0.9708655218230592	1.471085903756856	1.2620388383054615	1.1626222338855772	0.3096125370655533	0.9972211659798887	0.056888700436799715	3.312230859454651	0.07791207634298715	0.7828613134087328	0.7044995296852868	2.363644021580954	0.3172926740439219	1.0	0.0	0.0	0.0	1.0	1.0	1.0	1.0	0.0	0.0	1.0	1.0	0.0	1.0	1.0	9.0	-55003.44951679262	0.0	0.0	106.0	-1294.7509291572253
433000000	-56790.85936194494	-1350.679825734611	-55440.17953621033	0.42894716702492036	2020.9107788603724	50.687246128999725	0.611603642847978	0.13348830648963905	0.8225442895190561	4.004569562882221	3.8027436126753735	4.382335895187358	3.045406246148025	1.5383309465689616	2.4442676657595803	3.0753314241657157	4.240322126188915	2.6669057815946853	1.2112806530014604	0.8205676154910498	0.3592285473450802	1.85270602310023	2.457747914146344	1.7111923545977459	0.6034413553318642	1.3904009903720977	-0.7875597141107824	-3.7463647069519417	-4.5787353042369245	-4.228011516031984	-5.063986077059533	-5.8062433515749	0.468	5.2947954494900715	0.29052137684843293	0.17969713765592754	0.18932410055629056	0.34045738493934613	0.5950984239968563	0.7049059768173603	8.660106612283033E-4	1.1059202030049946	8.660106612283035E-4	1.1059202030049942	1.4071115072720732	1.2750826804480453	0.27026358277879087	1.1443833095995724	1.87976961027299	3.2170826329994897	0.5299838131304745	1.6194311352022455	0.42562023331022136	1.977329364710591	0.7950904848545759	0.9554946246312818	1.9442841396883856	2.064265705149871	0.7992997090521053	1.0	0.0	0.0	0.0	1.0	1.0	1.0	1.0	0.0	0.0	0.0	1.0	1.0	1.0	1.0	9.0	-55006.90053165054	0.0	0.0	109.0	-1270.759494983743
433010000	-56805.28852708019	-1363.1990888707842	-55442.08943820941	0.4245540019627768	2020.9151720254345	50.671058517956915	0.5195776919682272	-0.26043324376088084	1.2346366635020414	4.499791109454696	5.957061261250577	4.288929833728035	3.31465605335104	1.6253120620585366	3.1579261775347987	3.0245459474046976	3.5240711564160185	2.4498636322345604	1.4226046112581383	0.9102402316373639	0.3068340354427776	1.5873133981694665	2.7426593176311647	1.2215142379554742	0.8192803850661639	1.4749141742273995	-0.7919970020308096	-3.9988121939619354	-4.527778988193816	-5.805426203696374	-7.5519492007826745	-7.263337559610827	0.468	4.809561898053276	0.2875064151884666	0.1808375945810205	0.18840303584461218	0.343252954385898	0.822550730017718	0.7507325621577704	9.073048793033216E-4	0.9320723234379097	9.073048793033206E-4	0.9320723234379077	0.9326092122558696	0.12031779149417214	0.7580749310744955	2.165921019842825	2.4667427754940747	1.8276465589415907	0.2509495967255048	0.9110631594927222	1.3985281781150791	0.8394572129513198	1.5328850352175205	0.9196296369983294	0.30369281330583614	2.6348789429737547	2.0166820873538343	1.0	0.0	0.0	0.0	1.0	1.0	1.0	1.0	0.0	0.0	0.0	1.0	1.0	1.0	1.0	9.0	-55002.506890829136	0.0	0.0	107.0	-1293.258750010278
433020000	-56762.08579805943	-1369.4422120778315	-55392.6435859816	0.41940933438672867	2020.9203166930106	50.43270250516369	0.29884268896981064	2.1547761188478183	1.8804566781278864	3.525215296434525	2.619507530699262	3.9823869255578503	3.3847167536319778	1.3840631539997907	3.0640500156361132	2.7963038027945233	3.2815142897769967	3.3086137276335745	1.0858529523765743	0.8042161641891526	0.6910868500159159	2.349492423540207	2.4271053530196256	1.064998589613695	0.5516204487360353	0.5826413577743594	-0.8120587661513392	-3.6560287054798932	-5.017296947423114	-6.144104391730631	-4.323027972800227	-3.526654861992525	0.468	4.591952192947111	0.29351761641410706	0.17874466070333858	0.1912838486321476	0.3364538742504041	0.9263274300706161	0.7457383600879642	8.881617910047749E-4	0.9500865461750517	8.881617910047741E-4	0.9500865461750515	1.5635377814593	1.047534981825935	0.14980344629917322	1.7090332867089255	2.9035631970405236	1.1919632418428583	0.8924653191836477	1.4973133595347154	0.14199952284572895	0.7041386092363956	0.7827478478843164	2.0859104426176325	0.6578580484170246	3.3949194890051984	1.766732042109409	1.0	0.0	0.0	0.0	1.0	1.0	1.0	1.0	0.0	0.0	0.0	1.0	1.0	1.0	1.0	9.0	-54993.40405828519	0.0	0.0	94.0	-1297.8008982762442
433030000	-56762.74944057143	-1364.2865754431953	-55398.46286512823	0.4215727312044394	2020.918153296193	50.72162691277653	0.3602769590348774	2.040987882303926	1.6110599807996637	2.841378661918156	3.2162657592889436	3.5905820944100655	3.796728468110273	1.3261380727084118	3.649784418188971	3.2710377374437734	2.926474536052026	2.696234878795532	1.3736523054469678	0.7068621077991941	0.6483864578948659	1.3696534984671256	2.4735254066167163	1.248593293987665	0.5918722500580375	1.7023073704218916	-0.6303937694210537	-3.682035075882422	-5.456657592150635	-5.744849258412576	-6.212386183739982	-3.349253758794873	0.468	5.227222828122699	0.2931928781964062	0.17640358997182318	0.19069695551479168	0.33970657631697626	0.820514344023502	0.7747638679421183	9.634347950769783E-4	1.0263093648467485	9.634347950769768E-4	1.0263093648467463	1.214806571511875	0.01583158952993404	0.23025259067476436	0.3248433655334938	1.9237513324314424	1.546050941912123	0.8793033457529204	1.7665954505308228	0.3797915312236828	0.6771918964658502	0.07423617665573234	1.7479859669222086	0.45898833796826055	2.524937142119797	1.441260440619182	1.0	1.0	0.0	1.0	1.0	1.0	1.0	1.0	0.0	0.0	1.0	1.0	1.0	1.0	1.0	12.0	-54982.53878001736	0.0	0.0	98.0	-1287.152300114731
433040000	-56768.63419188895	-1341.562103678874	-55427.07208821008	0.41649896169229716	2020.923227065705	50.42557552779973	0.5176707289810014	2.025443060841603	2.3772172377309913	2.8588153081274053	3.494491796099187	3.892937168491524	3.4358663926324775	1.2306601185563442	3.1177833459306794	3.3328592592490485	3.1237765704061373	2.9581114356216816	1.322440306234118	0.797795805493147	0.7151779624959123	1.8725384945417491	2.990864822356351	0.7896296208679089	0.6969461380283475	1.6751847833084121	-0.6214153551850794	-3.8059373945423394	-5.798225191852515	-7.683869370706491	-7.9785232196606035	-5.105809285615977	0.468	4.952580463614103	0.2899468019496681	0.18267870993389007	0.19090009228552088	0.33647439583091826	1.2314577248750667	0.7805545225226611	9.221939499756616E-4	1.0138453671598113	9.221939499756614E-4	1.01384536715981	0.9346156645313299	0.10826693843905935	0.31968598777172974	0.6979226606602268	2.007074272297949	0.7896869879847319	0.5316463405159294	0.5383255165656537	0.9658272108033544	2.89662338568152	2.31842245449997	1.1429722648405365	0.8961616454990086	1.7106532184720704	0.6497234150747435	1.0	0.0	0.0	0.0	1.0	1.0	1.0	1.0	0.0	0.0	0.0	1.0	1.0	1.0	1.0	9.0	-55028.049876948324	0.0	0.0	105.0	-1269.3996977637266
433050000	-56792.047648363274	-1352.6217264647137	-55439.42592189856	0.42999011466913933	2020.9097359127281	50.94041827847759	0.38467141711841507	0.6503009016466272	1.2858296528670947	2.4258682818506	4.753209774469924	3.2665671511166767	3.240051644455356	1.5909001702027827	3.327677252395792	3.2428968148682626	2.6749058280989573	2.939590667565425	1.3192797670471874	0.8308827049615246	0.4757400289638269	2.5275083237460234	1.8639704465563045	0.6448555577595009	0.9064203138336667	1.781872801487303	-0.7290193579294024	-4.016123273023691	-3.9679224854426813	-8.55188392630118	-10.663170106572826	-12.046152362915892	0.468	4.823209413311758	0.2916047385115023	0.1783916119168612	0.19395255947071274	0.33605109010092105	0.7300706804577529	0.7453960803699813	8.614980767958713E-4	0.749755975903667	8.614980767958718E-4	0.7497559759036668	0.8377070482325518	0.1376301551983783	0.8157328533158053	1.8829502645389704	2.3165480773812743	1.6559079619844583	0.5449251253010279	1.093278034327857	0.11440155728370648	1.0942515380346172	0.1418839787967474	1.0083805314208625	0.18173760470684835	2.2913393843922027	0.7489423491069227	1.0	0.0	0.0	0.0	1.0	1.0	1.0	1.0	0.0	0.0	1.0	1.0	1.0	1.0	1.0	10.0	-55023.06165414907	0.0	0.0	100.0	-1294.5481399900355
433060000	-56793.44504685927	-1345.5039811892457	-55447.94106567003	0.4209049521253871	2020.918821075272	50.42042057778609	0.5745406368435484	0.44707692522015374	1.133703318535957	3.038364396425808	3.9394481013903797	3.3163283419836933	2.829004256567196	1.4980639368731907	2.4406558276040786	2.4683398352457027	3.539713881059047	3.836022579245756	1.3661409187230145	0.625731744707927	0.5044235843768768	2.2143967406130662	2.3095422965008785	0.36138897714932394	0.8170511916571765	1.609203892780578	-0.9863673392397696	-3.3153828880724783	-4.5575427353494256	-6.78136511833067	-8.129478063215002	-6.7571357090596775	0.468	4.780113421313421	0.29031126108347827	0.18039939152821532	0.19595120022107926	0.33333814716722443	1.4679053275670768	0.810541887321389	8.462647213995122E-4	0.8254477379306117	8.462647213995133E-4	0.8254477379306119	0.7067936422111014	0.05693765013357382	0.5281041672923441	1.1184951435750106	1.4918536803592368	0.8957800237184291	0.3982376110045414	1.2523598482778773	2.8852553967917074	0.7706370144230485	0.49423098872701393	0.4881194403836709	0.15460594446792197	1.8358088232156182	1.0438237346511698	1.0	0.0	0.0	0.0	1.0	1.0	1.0	1.0	0.0	0.0	0.0	1.0	1.0	1.0	1.0	9.0	-55037.54047581914	0.0	0.0	94.0	-1284.806764665393
433070000	-56789.45419174894	-1370.6522701365402	-55418.8019216124	0.42598552668924605	2020.9137405007082	50.609413302402885	0.2991582072699255	2.424158664107193	1.6031278250650354	2.535149656941701	3.9068678758463338	4.567537247833427	2.76983498512453	1.3375713249727543	3.6490534662486054	2.740884033270668	2.4139501933373086	3.260405230329837	1.4879409077791843	0.6039018635020132	0.6393906819706839	3.2754940013389677	2.0905770221119186	0.6515792753190303	0.7262714574000573	1.0858200985391215	-0.9443480391352819	-3.3298375261091424	-4.15598785473953	-5.153996702708657	-5.119184873841723	-5.653305955789054	0.468	5.053879303082743	0.2954190540926982	0.18222957424574718	0.1899300598910376	0.33242131177051437	1.6490770530709344	0.7906945931376118	9.048430185182249E-4	0.8798215682902052	9.048430185182247E-4	0.8798215682902049	1.8327025258683465	0.04651067857550448	0.7240083096342602	1.4635990147951616	3.3838758700684006	1.402246187056029	1.2180002515019508	0.9537785520153652	0.6586985202485337	0.1450207710161305	0.5353189233920993	1.9164468753111887	0.9421447637712775	3.5506635572003953	2.639877022656978	1.0	0.0	0.0	0.0	1.0	1.0	1.0	1.0	1.0	0.0	0.0	1.0	0.0	1.0	1.0	9.0	-55004.65135751491	0.0	0.0	99.0	-1299.938421876273
433080000	-56771.29810114761	-1354.403479926501	-55416.89462122111	0.41679288370725925	2020.92293314369	50.6366359405761	0.27762010048646363	2.1691633427611428	2.567176394622118	3.127870537293446	4.6982314799520495	4.805210519743231	3.144784413552074	1.690587615571553	3.2053565784948335	2.7591300444893614	2.8557939167733504	3.6537547646851287	1.6117121825875387	0.6064165741784198	0.2509673379054929	1.9532613159632737	2.01192676221126	0.7520372434403754	1.3755751669467786	0.7476105875245754	-0.9518014848075727	-4.141994375534595	-6.857884732847195	-4.7714044239108535	-3.926923660743074	-4.807543738364145	0.468	4.978996646034226	0.2872305049638407	0.17921893224602092	0.1943173381121198	0.33923322467801587	0.8539033275119154	0.781744982299176	9.277046157385525E-4	0.9667812991096675	9.27704615738553E-4	0.966781299109668	1.8241062334588076	0.15999051841846804	0.9052676798465803	1.050055463598833	1.9813779436760257	2.728173637914359	1.0108793550110142	1.0279136701088942	0.5129868181305508	0.06552979355437326	0.4975443650152945	0.7321271194378562	0.5729040610760833	2.1445262414733253	1.0706330548377747	1.0	1.0	0.0	0.0	1.0	1.0	1.0	1.0	1.0	1.0	1.0	1.0	1.0	1.0	1.0	13.0	-55033.06324679376	0.0	0.0	88.0	-1277.1375442012954
433090000	-56764.01545291524	-1351.9513029514558	-55412.064149963786	0.41723094882738343	2020.92249507857	49.95166322681996	0.4500899995809759	0.43312683150373843	2.082154082128622	3.953431249329717	4.399587111784148	3.835698823593082	3.72253186709871	1.8827644483139374	2.9529695566885854	2.172120738649994	3.1977220624160685	2.743432175104826	1.5265739983930064	0.822474635809182	0.17153725218950192	1.7519878667882631	4.207716646859752	0.6524086094530531	1.359576785863128	0.9237499414306998	-0.6240870621114585	-3.7575704327933352	-5.499482342486832	-7.855863101007914	-9.173138119033805	-10.455074453874062	0.468	5.30817923839085	0.28816730512787997	0.18062910014838518	0.19170180764999017	0.33950178707374196	0.6601216824287651	0.7278256944079943	8.886348159589541E-4	0.9291377853753522	8.886348159589543E-4	0.9291377853753536	0.883126692716946	0.8577877878854125	0.9018219658598752	0.3598949047735102	1.3053483818143787	1.2747539503074958	0.48209661314925234	0.6547811148918906	0.06373742609717664	0.7457461037622014	0.5370325077225743	0.3252698198957779	0.25616637834627964	1.8264016348734597	0.5650509412470933	1.0	1.0	0.0	0.0	1.0	1.0	1.0	1.0	1.0	1.0	1.0	1.0	1.0	1.0	1.0	13.0	-55014.25398718196	0.0	0.0	88.0	-1282.30053969513
433100000	-56817.68997437531	-1368.1540844958372	-55449.53588987947	0.42273291754933934	2020.916993109848	50.56284939853543	0.614165024189249	1.701378151347343	2.396071554819386	2.7813831521267103	3.6427820353843248	3.3109333540767283	4.024785278753656	1.9712718099915372	2.7910889670747436	2.5398944461641513	3.086688117402297	2.9338822561277045	1.613875522837498	0.5469793859330949	0.04089412672551476	1.6909060321544571	2.0110148041065985	0.9759843402227345	1.3272457492626886	0.7885735180751144	-0.9805065406838782	-3.6981578571174363	-5.269613916780191	-7.135317877919815	-8.263978066821705	-5.534277134846797	0.468	4.841276290977798	0.29160882518161063	0.17902240288198068	0.19054186652787558	0.3388269054085304	1.1120777756074924	0.806316827372001	9.42911061151939E-4	0.8102545315933369	9.429110611519362E-4	0.810254531593336	0.6974957144102923	0.7632297916525904	0.9639178941023976	0.8887120955071527	1.1484779851095477	2.3283137825807474	0.7908711075301125	0.4286421352392793	0.3371328657595678	0.14446485442802356	0.5701683836170758	0.5387209900077684	0.6805487350175939	2.298294299028492	1.0952614355353352	1.0	1.0	0.0	0.0	1.0	1.0	1.0	1.0	1.0	1.0	1.0	1.0	1.0	1.0	1.0	13.0	-55022.486325026526	0.0	0.0	92.0	-1300.3000321350391
433110000	-56791.44145745138	-1321.8837922943237	-55469.55766515706	0.4169677397377356	2020.9227582876597	50.35844398909347	0.2866952196201162	1.9197011410799951	0.9357027464323283	2.7271207802143307	4.535004028369848	3.7241020676050054	3.3278795602778284	2.0834274551524867	2.8554754185397515	2.4281542261672677	3.7337401293074617	2.6625551864923267	1.509166953749176	0.8483336994875926	-0.012539342722584293	2.212364830230443	3.4968299775942464	0.813290133164609	1.2713350902392073	1.2831258416935256	-0.7685128015032195	-3.7738459678844896	-7.576036624206884	-5.3197133949010995	0.37413724296273276	-0.09432171618439078	0.468	4.733626575127927	0.2848403280119174	0.18080964958332216	0.19395081946964027	0.34039920293511744	0.56535787818173	0.7240116756136965	9.143307723988897E-4	0.9162908527895482	9.143307723988907E-4	0.9162908527895451	0.3071831275482998	0.30269469760249307	0.6277967665177587	0.7430704870025047	1.516918919425042	1.6621051413832104	0.2897947180568808	0.35522666336423947	0.5469280353227179	0.20747047931410204	0.2044781495175861	0.6007890377847566	0.29589853752394446	1.4120379552796443	0.8551176821531838	1.0	1.0	0.0	0.0	1.0	1.0	1.0	1.0	1.0	0.0	1.0	1.0	1.0	1.0	1.0	12.0	-55062.276774729566	0.0	0.0	94.0	-1256.8701950416787
433120000	-56750.42272157099	-1276.2973805616105	-55474.12534100938	0.416828499578043	2020.9228975278193	50.58487306974444	0.5835932655971293	1.6640449645232391	1.4025965151504716	3.4111302119517495	3.5800245369145896	4.044575363233838	4.118818971839873	2.074472548663309	2.807062283244726	2.2895328994867694	4.011999389315746	2.9768305827060093	1.480793092363175	1.2160707496233378	-0.08571814828761617	2.217452025784693	3.069893411423596	0.6020294967101418	2.029020344889555	1.3695599787294117	-0.6528407041851936	-4.235059878501262	-5.572126798686747	-6.5566673147100705	-5.523215889019964	-4.421074059891445	0.468	5.422966272312751	0.2907256849686733	0.18243616085509826	0.19252166959855224	0.3343164845776735	0.9636280165594079	0.7900052932960316	9.336710347716213E-4	0.8859886008477034	9.336710347716216E-4	0.8859886008477041	0.6087453417209489	0.6914372245173909	0.2711848481945017	0.7319973832497224	2.2957011042593938	1.6860839749603211	0.8880286037440879	0.9380253614923768	2.1634850158436025	0.285881733710486	1.5364397352670878	0.805616091858481	0.18404113929822782	1.7806488942838254	0.7914626078971173	1.0	1.0	0.0	0.0	1.0	1.0	1.0	1.0	0.0	0.0	0.0	1.0	1.0	1.0	1.0	10.0	-55061.63310888862	0.0	0.0	88.0	-1209.670588938138
433130000	-56738.431726848044	-1274.535321812831	-55463.896405035215	0.4162294695576277	2020.9234965578396	50.4461606033657	0.23915014759092662	1.6404746446416207	0.9666275923743096	3.434217142819947	4.60323537444619	5.734117452601266	3.3855902321313316	1.8563177993607891	2.8151622244309924	2.214918439216612	4.292981937550153	3.268174705840676	1.6080933734668275	1.2672850097853794	0.04601831814465465	2.7769589811708544	2.7105957263847777	0.3477427134203485	2.169358837096433	0.9743914265421314	-0.7670572063559622	-4.487862163926442	-6.383255660155686	-6.512303522822101	-5.069980457548533	-8.009790996224545	0.468	4.810548317158271	0.2940032266930155	0.17823025108049229	0.19521875771459243	0.33254776451189705	1.1258591846204682	0.7905678659727797	9.391793126213145E-4	0.8613810236757036	9.391793126213135E-4	0.8613810236757036	0.3001303607080298	0.2611035583637393	0.5356870421233784	1.4031392213383547	1.3539442719591546	1.5729728749541123	0.22872691935291858	0.4760228410785179	1.0029937545148875	0.04681203280287004	0.05094944665095095	0.783811356396548	0.45467410418653115	1.09807421219479	0.7665467218179116	1.0	1.0	0.0	0.0	1.0	1.0	1.0	1.0	0.0	0.0	1.0	1.0	1.0	1.0	1.0	11.0	-55047.109334015724	0.0	0.0	94.0	-1213.1857207249113
433140000	-56712.78047956368	-1251.0284310230786	-55461.7520485406	0.4162591354189751	2020.9234668919783	50.31686253695983	0.10997855580568906	6.180836208638263	1.1589701435364828	3.337568700680334	3.194048479089423	5.721078901010536	3.982949199564638	1.821785078307783	2.9311041921362992	2.167732967372265	3.952344787481367	3.7966746150561437	1.7483604701882742	0.91122901545396	-0.1080204323674364	2.620805791500681	2.4082978642425195	0.5099897993843395	2.0949739870777844	0.4676180126606343	-0.645404606377742	-4.6313633231502775	-9.398798453111038	-8.046069466101123	-8.178517157301513	-8.776325312434855	0.468	5.0362951153660065	0.2953010110002221	0.17795851062633802	0.189912412490454	0.3368280658829831	0.6466483697691453	0.7211732687960799	9.665846378966419E-4	0.7867827934246368	9.665846378966409E-4	0.7867827934246363	0.7447876010705378	0.5054437079945036	0.18363505144062686	0.37608637370250014	1.5645839043456007	2.491388198472459	0.7678779184107256	1.119535609840334	3.1890659657924827	0.013159099892736505	2.3912391450168884	1.706408869813925	0.15243626746524633	1.7449865275620176	0.6934337592774338	1.0	1.0	1.0	0.0	1.0	1.0	1.0	1.0	0.0	0.0	0.0	1.0	1.0	1.0	1.0	11.0	-55052.81888094507	0.0	0.0	91.0	-1187.950577766868
433150000	-56714.783355270854	-1255.30357775806	-55459.479777512795	0.4170085468739044	2020.9227174805235	50.012336224707056	0.2428253255002722	3.0332117899236324	1.332776407070309	2.568787834974471	4.346288379554508	3.783834576065934	3.3410120323819363	1.4438759907582632	3.041841233453693	2.2420736367383234	6.129782387321694	3.6574516083611077	1.486405726910165	1.181532146660147	-0.2050672061422799	2.3112094182687106	2.138506607038157	0.5015567484187623	2.4960855528975157	0.11108931943317041	-0.761844604160117	-5.062393632769239	-7.111598436593477	-3.8086894072720514	-3.854715815663752	-3.915866623448898	0.468	4.865414056915441	0.29443005077176165	0.17795851062633802	0.19170665553758254	0.335904783064315	1.023331520373592	0.7638918627079383	8.844890940512793E-4	0.9763599365653766	8.844890940512784E-4	0.9763599365653745	0.6142466613549756	0.09476545336260367	0.3203509991830713	1.4219314440103825	1.7691137493425124	1.42474210394882	0.7213707789258594	0.9430628137551925	0.24548124665118048	0.015255842863734511	1.1403680418917364	1.510060738140098	0.2791798052971269	1.4108920068443502	0.715781248532087	1.0	0.0	0.0	0.0	1.0	1.0	1.0	1.0	0.0	0.0	0.0	1.0	0.0	1.0	1.0	8.0	-55053.94639180196	0.0	0.0	99.0	-1192.2806425791466
433160000	-56726.03793065785	-1271.5282389021113	-55454.50969175574	0.4416113729865307	2020.8981146544108	49.92217132538633	0.2649517759489697	1.4139973744223338	1.6960430528497725	4.6610942735721705	3.284184244373218	4.4486831146396675	3.3844100933815677	1.840093761729806	2.5345889190712674	2.5888963990829494	5.836154529905429	2.8282279711897953	1.577810155573886	1.205221967550634	-0.037533978457116667	1.759095763268843	2.5819066307061496	0.571381254568091	1.8124810363889396	0.48252983046449927	-0.8165934239054584	-4.946643943818312	-4.1650489897758005	-1.5078628480632394	0.8938750220795457	2.8341160066207154	0.468	4.8189701025238305	0.2913197869323261	0.17937615821339606	0.19201463461711366	0.3372894202371614	1.0491506618810313	0.7763748255825796	8.682462612618528E-4	1.0809509019409873	8.68246261261854E-4	1.0809509019409864	0.7487025044490274	0.3914275338417903	1.114164459708121	1.2329415978904668	0.6958470599713389	1.950313837969439	0.21360125842511438	1.7422444547686742	0.23274843927400787	0.2895354888260875	0.2514869167381862	0.9088764322892828	0.6509176978055095	1.5239673737337125	0.9465130418868131	1.0	0.0	0.0	0.0	1.0	1.0	1.0	1.0	0.0	1.0	1.0	1.0	1.0	1.0	1.0	11.0	-55022.60260885085	0.0	0.0	99.0	-1197.0407856508145
433170000	-56722.328789859486	-1284.5246237389188	-55437.804166120564	0.41657763663281805	2020.9231483907645	49.31271126613457	0.21720891939621478	5.309542247188359	1.4140644366966733	3.3178035996556066	3.716366965513943	4.6247124092213845	3.947221137254957	1.481431134608206	2.7093793053667707	2.755008762503068	5.328101827550145	2.604352715336263	1.355124536561936	1.3153917086503482	-0.21918166562189847	1.8591948729416488	1.9711554489982452	0.41851363807272046	1.4900190640321733	0.35973598075418556	-1.0088193135540788	-4.69475464490348	-8.199932652693073	-7.579915683853645	-4.9967808074508895	-5.583778914134792	0.468	4.569181037345519	0.2910252741175764	0.1799949174833052	0.1942289815825797	0.3347508268165359	1.3791465384722352	0.797431985248885	9.084782245485411E-4	0.9393270187645435	9.084782245485421E-4	0.9393270187645426	0.9373343766711919	0.12917057360117135	0.15599687484959246	1.2203592098739147	1.8141596085167233	0.5920462061505725	0.30370110764723784	0.9453772164699655	4.604869969547291	0.3278722299859015	0.6164334157983535	1.0298875024844962	0.6166848155785702	1.460888212841676	0.4961354777685872	1.0	1.0	0.0	0.0	1.0	1.0	1.0	1.0	0.0	1.0	1.0	1.0	1.0	1.0	1.0	12.0	-55027.6751196392	0.0	0.0	94.0	-1212.6842167761035
433180000	-56762.0203079927	-1305.5115724715542	-55456.50873552114	0.4162318891584509	2020.9234941382388	49.50984541518429	0.2784179424290359	4.435071656105931	1.6298892619417114	3.8098953066531327	2.78449869845517	4.640840272031463	3.8152416174018655	1.6564821708521476	2.5357219490352065	2.4443106485469075	4.572814579782619	2.8146610849008753	1.7433871983238214	1.2092602532242174	0.08082957657680427	2.4462828451193688	1.933689150566914	0.4530479455928797	1.6011136986713832	0.3698770617039181	-0.8447892294943373	-4.958813453397861	-8.941252140446693	-7.08972625912196	-5.970254953821877	-7.2546983157398675	0.468	5.501412789933735	0.29005296852810064	0.18119190758239442	0.19468791385262946	0.3340672100368727	0.6143068175915276	0.7237927135965473	9.353565625549605E-4	1.0961108487780216	9.353565625549571E-4	1.0961108487780185	1.1372307525898817	0.15177288684784734	0.10734533431868806	0.005009745840741971	2.6962913221800844	1.6442517573107538	0.2816674292026283	2.495332035784654	0.8051460703823857	1.9215518964544769	0.954788678288844	1.3870935073025996	0.5237048158726598	1.3229914355020775	1.256447590267531	1.0	0.0	0.0	1.0	1.0	1.0	1.0	1.0	0.0	1.0	1.0	1.0	1.0	1.0	1.0	12.0	-55036.79734437597	0.0	0.0	95.0	-1225.231943396674
433190000	-56789.24490767006	-1332.8945355135236	-55456.350372156536	0.41636874634284393	2020.9233572810545	50.261786023769446	0.2773376606159438	2.4232071255515457	1.8923805836158922	5.028602258646165	2.6018272839961365	5.862217991032916	3.048704115141559	2.1390912003747755	2.1569817936002376	2.880089086523194	5.261625041272828	2.4283512171775166	1.8885584764362526	1.3862656281127255	-0.3450270818293221	0.9039121159448379	1.8970090768233838	0.5325749996566117	1.5075587941412558	0.5199137760760407	-0.6439419947100827	-4.603590226804314	-7.266852176082085	-9.652591432454056	-12.050211795840609	-13.596097289663135	0.468	5.135180752234701	0.2932762874215531	0.17758203584271237	0.19004040405175515	0.3391012726839766	0.7954164980740045	0.7389187284761664	9.198899999183968E-4	0.8899136770708329	9.198899999183955E-4	0.8899136770708317	2.3658113049308276	0.5462767671804979	0.43963694454516294	0.00513404860776542	2.589985953448061	1.7432731378748685	0.0838091173094781	0.9906667344957043	0.2098233304739779	1.5243491759763337	0.333327874435297	1.6023154609277952	1.6048400129915799	2.5541874280135537	0.6309649625857175	1.0	0.0	1.0	0.0	1.0	1.0	0.0	1.0	1.0	1.0	1.0	1.0	1.0	1.0	1.0	12.0	-55031.226911188445	0.0	0.0	94.0	-1261.4726136471227
433200000	-56784.6615715981	-1330.4553483770064	-55454.206223221096	0.4168273991711449	2020.9228986282262	50.47875852171345	0.26176695088109814	1.4271934042162404	1.820780696172097	3.9575907224893974	3.510553825013682	6.788664850607303	3.133412793094396	2.1959309661905113	2.0703427675536146	2.798714066250975	4.972803219400511	2.474546356748122	1.7580896572497289	1.5017385344672678	-0.14139664569546895	0.8843362700900294	2.0544825381767353	0.6812868328616268	1.429266038100676	0.8120383819685812	-1.007431736697115	-4.367728967819607	-6.1510060137213545	-9.404219518759282	-10.299828718456565	-8.874309825326403	0.468	4.730513880975699	0.295056670724516	0.17994322733557552	0.1931765037418176	0.33182359819808804	0.6167319697339673	0.7498370406283196	8.951572668681322E-4	0.8064647338648988	8.951572668681328E-4	0.8064647338648981	0.8545097456791497	0.38915724055523787	0.5138239201638717	0.4388187903235606	2.3355850054350182	1.1085857466609903	0.12023561154325076	1.6917790812601081	0.12312864494755633	1.5807579059531522	0.4753108042149976	0.7957106314911313	0.6015782272002825	1.8651356373622945	0.4662444171459637	1.0	1.0	0.0	0.0	1.0	1.0	1.0	1.0	1.0	1.0	1.0	1.0	1.0	1.0	1.0	13.0	-55031.11468359562	0.0	0.0	89.0	-1265.05066070877
433210000	-56785.82414938853	-1344.503162769703	-55441.320986618826	0.4270583098220414	2020.9126677175752	51.02730030937711	0.38569387956066187	3.020356196044043	1.3367420323832797	4.175637119258164	3.6179212364252695	4.5279596996867255	3.5040441488991396	2.4194509609573718	2.19499657073641	2.985748219336239	5.054264232694156	2.4623372700308415	2.3067264534866596	1.4347843753462501	-0.1945907238589956	0.9560043692800547	1.715496274818106	0.4427060832591547	1.467592811210665	0.7905743893227858	-0.8860223819612527	-4.63959973565297	-5.564459199165713	-5.534784418031955	-6.514530405146447	-7.191475119022953	0.468	4.922184747663132	0.2913333917136184	0.1773485293793978	0.1923119942926674	0.33900608461431353	1.176544856762722	0.7823771533579368	8.798430792855258E-4	0.9313984115631307	8.798430792855271E-4	0.9313984115631315	0.32486203517849893	0.2780320682443458	0.6483573075049458	1.3700573074362234	1.7318599406850073	1.8103043058925672	0.7864184572696952	0.9284449520077779	0.3962428160871884	0.9407576817352677	0.0838917369411418	0.4776935474794686	1.0831404069727797	1.5580299878886747	0.8271898594579501	1.0	1.0	1.0	0.0	1.0	1.0	0.0	1.0	1.0	1.0	1.0	1.0	1.0	1.0	1.0	13.0	-55035.744903198545	0.0	0.0	86.0	-1270.768278333861
433220000	-56775.71906582432	-1325.0864769573636	-55450.63258886696	0.4207120725144727	2020.9190139548828	50.62787539928237	0.43198294971148654	2.4020851628658946	2.319978212084402	1.93054803566217	3.298345106334097	4.387123358043886	4.011096405243347	2.064608744471612	2.212521487251506	3.0033653148494626	4.032680928080632	2.8727018672504765	2.4753915072846575	0.9225572559105967	-0.11250628493846221	1.035571040771605	2.808436150186659	0.2533784935151366	2.261140534745616	0.45938739910937626	-1.048624108113443	-4.067751392601467	-3.254610146693418	-4.329247913882045	-5.3677784282926915	-5.926850392757382	0.468	5.393898943196089	0.29293972510086685	0.18081686306996714	0.19303829517965101	0.3332051166495121	0.8624183967721802	0.7897835658116522	9.098940651457227E-4	0.8265302399482451	9.098940651457264E-4	0.8265302399482468	1.0196046049090923	0.7363573776889112	0.1586828889238712	0.9725357570836196	1.4863730029577675	2.60487908938615	2.51002436197948	1.164475431067118	1.7050927914406353	0.9725508842898155	0.5045967447819285	0.6989381061273984	0.8891376831479103	2.583655253849339	0.7910110331460587	1.0	1.0	1.0	1.0	1.0	1.0	0.0	1.0	0.0	1.0	0.0	1.0	1.0	1.0	1.0	12.0	-55030.69485760724	0.0	0.0	89.0	-1254.3679924761204
433230000	-56758.26472256764	-1296.4445039723234	-55461.82021859532	0.4184350739687277	2020.9212909534285	49.96537078954238	0.6483017232248085	1.1185989088852453	2.0592109427347745	1.9753032300793543	3.3320513287201474	3.825970555210988	3.7030625653553177	2.2427704310907375	2.051039675582337	3.1210000467023407	4.137656851406707	2.7556787016644813	2.064991652377931	1.2068960546631198	-0.04439005781804603	1.2181028954374098	2.2042022522348903	0.22928896191473708	1.592366022395752	0.7385716048769011	-0.8795217488581057	-4.220681399165524	-2.031650455121694	-2.58709558687162	-3.416761941342563	-2.9633779180173785	0.468	6.186402256355151	0.2948407270856585	0.17333532261105958	0.19458194873026058	0.33724200157301837	0.92180827860499	0.774321942171458	9.013392514818125E-4	0.8311362059619004	9.013392514818138E-4	0.8311362059619011	0.5455045422758278	0.6667852623243229	0.9138274441087223	0.6519589475661016	1.6492507172958846	1.3171841085717129	1.3808188998469535	0.9290034390184085	0.2637198036461017	0.48591324198476327	0.15628248340464365	0.31828180201184675	0.5201983468771703	1.2793831018564317	0.46831951651097775	1.0	0.0	0.0	0.0	1.0	1.0	0.0	1.0	0.0	1.0	1.0	1.0	1.0	1.0	1.0	10.0	-55043.74638061249	0.0	0.0	99.0	-1237.0284942585013
433240000	-56731.17202445237	-1298.0879346389474	-55433.08408981342	0.41898216560779244	2020.9207438617896	50.55314040976239	0.3082762395944757	5.731613638816416	3.3061251696972564	2.200028624276292	3.946641876383957	5.5667207418465	3.8953558335475957	2.2699045968082676	2.039084931465338	3.224403554194216	3.7363339907104676	2.3984195222457974	2.000712298700447	1.2423132993683026	-0.13643504982706323	1.8322784966763364	1.6687641145580763	0.06196761308556761	1.955273708497847	1.200805100813486	-0.927077590444304	-4.100155887143367	-4.173987717851345	-7.009532526869393	-9.058531457932583	-8.666528225799809	0.468	4.890218953634658	0.2954407716546286	0.181533941582174	0.19063983312217853	0.3323854536410158	1.0188339861006932	0.761551928734869	9.161153181599127E-4	0.922455286478307	9.161153181599136E-4	0.922455286478306	0.6651608939694432	0.19553796150790798	0.14557606559297434	2.1278207072091373	1.266974834914177	1.0484751017433094	0.279594952169382	0.3665704400253087	0.24608044520372951	0.8540346481434069	0.8811055868387655	0.36058780755003556	0.48469566728118624	1.8494969860722466	0.7566101816256616	1.0	1.0	0.0	0.0	1.0	1.0	0.0	1.0	0.0	1.0	0.0	1.0	1.0	1.0	1.0	10.0	-55027.817523495185	0.0	0.0	94.0	-1234.4288518751218
433250000	-56745.93275507538	-1295.5823333234243	-55450.35042175196	0.41662710900066596	2020.9230989183966	49.381516188217475	0.2339978602118988	2.857084696593821	4.7389890849913865	1.579756056222378	2.982474629530551	7.861060446077141	4.318683206171718	2.118019042619626	1.9343227072457516	2.975627654470663	4.634259924913491	2.64455531178865	1.5764790343033719	1.4940328473449438	-0.38879689558915526	1.5095165712164118	1.8340723861113988	-0.16715882083499994	2.5134577217391656	1.19095311008131	-1.1030605375440257	-4.161081793110029	-5.720892978984534	-9.558814831559241	-11.248393009572968	-10.274997085508852	0.468	5.439954757498295	0.2941230912764677	0.17994729847597232	0.1918964471428209	0.33403316310473613	1.382125681074522	0.7959888483805067	9.520894488723163E-4	0.9400077105109006	9.520894488723153E-4	0.9400077105108994	0.4365812026422474	1.0853265195791657	2.1701112307769166	0.1310019037143781	1.3264927836475673	1.8892895302978447	0.20253893530954903	0.7116310687346423	1.2010680641948221	0.9369237842361742	0.34837816682500666	0.8015610277795567	0.8546366931248365	1.5949682990415517	0.5710682133586557	1.0	1.0	0.0	1.0	1.0	1.0	1.0	1.0	0.0	1.0	0.0	1.0	1.0	1.0	1.0	12.0	-55045.39723362097	0.0	0.0	92.0	-1224.310851858507
433260000	-56699.35044900756	-1270.6350155353932	-55428.71543347216	0.42783124474148826	2020.9118947826557	49.91108608025708	0.46404978406595293	2.938382228929766	1.5901078173185912	1.276208311638566	3.685833453751796	4.522930593711957	4.090676212079641	2.136732977472561	2.3535617054648506	2.9234532570747858	3.2710636138162177	3.4234666157701996	1.3821332744854895	1.636346794106906	-0.2937759530287937	1.6935601081411797	2.0340171997284013	0.3445705596994476	1.902884877164429	1.7851992977493498	-1.0722520381908325	-4.231280895908965	-5.114064412895435	-4.097531877365936	-3.5335044760850973	-2.0793740466755213	0.468	5.208612014574887	0.2907980142358841	0.17808075020949982	0.1895276532044479	0.3415935823501653	1.399571588433838	0.8190433559205278	8.91422338498635E-4	0.869793352727187	8.914223384986341E-4	0.8697933527271886	1.613944758623795	0.3837888712817484	0.6146507784308676	0.36806078597970665	2.2256109029751117	1.8197577376464547	0.8316961367932122	0.5441344518187121	0.3073386092274226	1.5303760528888888	0.37229624419862356	0.5375890387427674	1.163910714283791	1.7177698385213622	1.2094165349172812	1.0	1.0	0.0	0.0	1.0	1.0	0.0	1.0	1.0	1.0	1.0	1.0	1.0	1.0	1.0	12.0	-55032.69955165142	0.0	0.0	85.0	-1200.7786263750315
433270000	-56710.936756274576	-1272.096488709485	-55438.840267565094	0.41725415630730317	2020.92247187109	49.562175855344684	0.4162441190548404	4.10149901214923	4.131823937672006	2.2606851260076315	4.497073128248228	6.401776514578656	3.894011967400471	1.871681616536694	2.065002721571501	3.262552106933485	3.938513027364756	2.900015043517517	1.2791389254284444	1.4450275295386046	-0.3592264874329286	1.2369565496415904	1.973978783952524	-0.24789503752595915	1.3042928136117247	1.193399774616836	-0.8689670149688355	-4.392038574699181	-4.636621251553543	-4.715265180059644	-2.7478234392908214	-1.393940670545498	0.468	4.940388194331169	0.28998705542130077	0.18152897475497906	0.1918899644429372	0.33659400538078005	0.9552122144921733	0.7839956381511177	9.278257907249115E-4	0.8117392553734674	9.278257907249106E-4	0.8117392553734666	1.4750656330403966	0.803411232953407	1.6534127048295388	2.089053402683376	2.5987921944916312	1.6575516600729094	0.2060081558979836	1.1290284014015048	0.13021629138324411	1.0417099004996044	0.3374758085692088	0.2243439462935689	1.5722172477214815	3.3083283276127258	0.6365954301452109	1.0	1.0	0.0	0.0	1.0	1.0	0.0	1.0	1.0	1.0	1.0	1.0	1.0	1.0	1.0	12.0	-55047.190072341844	0.0	0.0	82.0	-1202.9003856153097
433280000	-56693.651038855896	-1263.6118100314513	-55430.03922882445	0.4162849571907964	2020.9234410702065	49.77037622959556	0.1761207601433293	4.6280992017462035	5.628859639345247	2.134124262117873	4.815626557814998	3.6828439134843105	4.313924946001146	1.655753841042153	1.8352915926985454	3.637307962497187	3.271824957257975	2.8592328410460777	1.6571370887985382	1.5086415882077815	-0.06286214148928687	1.484265768096247	2.224325810496406	0.07980635609510073	1.692116280335986	1.5454651909613564	-1.031382380056947	-4.268468201178868	-11.02767773579389	-9.186632579386472	-8.674788307051024	-7.453291420555031	0.468	4.934287948787142	0.28718701164162436	0.1820568122031228	0.19131005528027617	0.33944612087497367	1.0028090190093548	0.7809822115071164	9.78963634841274E-4	0.8099447318605267	9.789636348412753E-4	0.8099447318605264	0.3195075404733633	0.26982836893188883	0.8716222606045277	1.9760891844728086	1.0695737793864477	1.7804675081578993	0.9904806052367535	1.4503547678545563	0.3143567755996929	1.202896400448985	0.43328396648787204	0.7469086308737277	1.9138808721128269	2.43567949244261	0.6679262404396555	1.0	1.0	0.0	0.0	1.0	1.0	0.0	1.0	1.0	1.0	1.0	1.0	1.0	1.0	1.0	12.0	-55046.57730622165	0.0	0.0	83.0	-1197.5255690489441
433290000	-56663.47187333956	-1228.1677176914884	-55435.30415564807	0.416639346706014	2020.9230866806913	49.24044908622052	0.3056398405335775	8.091507505316061	3.314832194749843	1.9780086744417826	5.120636975495483	4.397338315681736	3.6822057428756256	1.7613812513337084	2.4187467787967725	4.235782497136432	2.690608490333135	2.892264414990314	1.7754182869496369	1.3678308474907659	-0.36496258873994536	1.3762503390930159	2.5995275040013417	-0.207654150857714	0.5553185929887026	1.7991075998552297	-0.9122757150342369	-4.216366376386572	-7.381021769451269	-8.882119331926607	-5.325327998797899	-4.632583303387607	0.468	5.409088828777217	0.2916346123308432	0.1775542981167029	0.1901702645506065	0.34064082500184434	0.9211813701801564	0.7690493682516961	9.345196778257256E-4	0.7310185225834473	9.345196778257252E-4	0.731018522583447	1.099774471886358	0.5891227682481962	1.4468345988654403	0.3222406472068022	1.5247811104626867	1.5465394347198376	1.826839077567859	1.1917608640344388	0.8057293257039033	1.6723048200022637	1.105763535264828	0.5879700852258531	0.7904833759031953	1.909346944645212	0.9198923054212912	1.0	1.0	0.0	0.0	1.0	1.0	0.0	1.0	1.0	1.0	0.0	1.0	1.0	1.0	1.0	11.0	-55027.17055055257	0.0	0.0	87.0	-1167.3416680749176
433300000	-56696.92385474723	-1246.1073698766743	-55450.81648487055	0.4167369447881362	2020.922989082609	49.43081424000114	0.12117331294654515	6.000725289915481	2.871743970199973	1.6860122575059957	5.459527493556712	6.5677568439515746	3.356744502538831	1.6408647990273515	1.8588956160002503	3.9699215509005277	2.6951916529988718	3.3767299377089897	1.966328389724236	1.321175081048578	-0.18489487383545503	0.9834252269808528	2.5859172875117378	-0.13263759712913503	1.3955008552166874	1.5931966743631298	-0.695365681836126	-4.463296353863075	-8.05184070397449	-5.024276429167289	-9.477662364646509	-8.180896521250222	0.468	5.469342153044175	0.2916056889371181	0.17932166046629092	0.1875981197175519	0.34147453087903606	0.8605246866975256	0.7723176590713805	9.23823407054258E-4	1.000137026677164	9.238234070542601E-4	1.0001370266771643	0.7229768335034513	1.3458018063221395	4.08462658605673	0.7305052419592848	0.9306081436079002	1.9895432522770085	0.8716098753312701	1.1817487031439509	0.15905548228247224	0.47115015880807204	2.87200956605787	0.7034216954728372	0.7425532863290254	1.5472915761899326	0.4419189854890982	1.0	1.0	0.0	0.0	1.0	1.0	0.0	1.0	1.0	1.0	0.0	1.0	1.0	1.0	1.0	11.0	-55053.27728278719	0.0	0.0	89.0	-1171.2589406818875
433310000	-56677.695954652634	-1242.1828867835195	-55435.51306786911	0.41985426920579605	2020.9198717581914	49.431444154364314	0.2544096879109216	6.4630083385113934	3.631998144536067	1.2600182954992927	5.899402791275238	5.952637162173808	3.33958644179837	1.507314047684427	2.372365221549061	4.149733754509388	2.4953356256502897	2.8649953186346155	2.004548724723955	1.2282412364993371	-0.1519937753318521	1.8626654979209782	2.0118094450788497	-0.2846984702619878	1.961735533480549	0.9985256793803174	-0.6575639603366372	-4.694664240838456	-6.776631402320196	-6.766535150438917	-7.215462127985083	-7.5915923019101825	0.468	5.108111624707249	0.29141079288223215	0.17824140282765225	0.19405902307338155	0.3362887812167311	1.6753563956238486	0.8109185300809253	9.318113854055796E-4	1.02233813736133	9.318113854055799E-4	1.0223381373613292	0.16590414759985275	0.5427041197230049	0.6009454392873177	0.667013424518046	0.9653043782189561	4.102933250680198	0.17710318544750955	0.5143285425082829	0.41981989384833646	0.5885066142614903	0.3305821664767027	0.9903203920981432	1.3582181335221977	2.1281252594757745	0.3366383572692627	1.0	1.0	0.0	0.0	1.0	1.0	0.0	1.0	1.0	1.0	0.0	1.0	1.0	1.0	1.0	11.0	-55040.06306836469	0.0	0.0	88.0	-1168.8584271892842
433320000	-56686.095472952606	-1247.7141030061048	-55438.3813699465	0.41628341382754175	2020.9234426135697	49.87649120361637	0.31570901985155986	3.6365862001771196	1.9079951902792922	3.772037197668017	6.015956101885756	5.028369471757434	3.182828325226351	1.6134413297160024	2.135660502144222	3.663297644181272	2.66126708370497	2.898330658425542	1.9728544115065438	1.0717366265884096	-0.06253709263244878	2.438033056285084	1.9309147148341026	-0.2866184166892879	1.9244822147691074	0.9650688695021935	-0.9731974235435472	-5.154526213141441	-9.02526733362649	-10.408723753953238	-10.738625408687081	-13.477442869804072	0.468	4.560518358110297	0.29325236096119084	0.18288634341318913	0.1934478167816294	0.3304134788439877	0.6925453427232424	0.7648817579283606	9.270884997658655E-4	1.018312713764465	9.270884997658647E-4	1.0183127137644654	0.6838678650688141	0.058863075040227655	2.1920220613562202	3.4921942956422614	2.9474835116331506	2.4820032990468572	0.8022039168586621	0.8281819532125274	0.574483390367998	0.9318078516876048	1.4005150746753359	1.3634560815001573	1.3709633909224366	2.548238653520825	1.1997163230267367	1.0	1.0	0.0	0.0	1.0	1.0	0.0	1.0	1.0	1.0	0.0	1.0	1.0	1.0	1.0	11.0	-55047.38746934775	0.0	0.0	92.0	-1167.0592905589199
433330000	-56713.95436405607	-1269.5439860284398	-55444.410378027635	0.42341692184424096	2020.9163091055532	49.211460589901066	0.43802243117973433	0.262000581834011	2.1109956466195237	4.451963215800938	5.380422279251581	4.973801932640217	3.2113617237300214	1.639052247877221	2.407318364983488	3.539903954969184	2.909227949530855	3.055209652077709	1.9277597383089018	0.7797116766702775	0.01056424941286135	2.534723960187543	2.1090722291322286	-0.2571132484853246	1.3762673430519154	1.0381488237841923	-0.9698252733735425	-4.7881155391067125	-4.343977282016344	-4.377971197587899	-6.483713535574043	-8.45002303923942	0.468	5.319333447027613	0.2889777333870794	0.1800469766183878	0.19008697743313693	0.3408883125613929	1.0321591989122731	0.8027183908594495	9.550683273129547E-4	0.7790755237894496	9.550683273129544E-4	0.7790755237894487	0.9118191606253855	0.5096851238314619	0.6337485479894739	0.7259534636280582	2.2497168061462705	1.531181530819029	0.30794385922275613	1.8186908138112623	1.2858589265423728	0.5960373273005044	2.7512453728329693	0.8792707442765766	0.6053245173396323	2.093492833008604	1.2999922555906533	1.0	1.0	1.0	0.0	1.0	1.0	0.0	1.0	1.0	1.0	0.0	1.0	1.0	1.0	1.0	12.0	-55042.051697932184	0.0	0.0	91.0	-1202.61146305187
433340000	-56720.54274841071	-1283.6813578630756	-55436.86139054764	0.4162387063461106	2020.9234873210512	49.292260164834666	0.1673338149710248	2.531069558593651	1.5710334080393196	4.325816040212748	5.108007061846724	4.487166080996536	2.8931175224643133	1.7445946359636297	2.763516678108142	3.072325732523917	3.0886780804523	3.0210765807243147	1.7499175117721308	1.1638032126730833	0.10345329212969308	1.7426649155027802	2.3120034246698506	-0.4024153214972575	2.8440861759424294	1.1919418133239772	-1.0015394611691113	-4.330747266933751	-10.418671022061794	-6.186602971157451	-7.247601442522374	-8.389830345392909	0.468	5.057560565986356	0.28820629776674744	0.17985638529611406	0.192134461704966	0.3398028552321695	0.9904053672082159	0.7745962290084392	9.647182502350655E-4	0.9027074911723585	9.647182502350652E-4	0.9027074911723586	0.7522134099693445	0.07378704335500161	0.5769897650027387	2.2111393839541265	2.1497651129379793	0.9062002883333208	1.8044344623974178	1.0607351784152679	0.363659575773749	1.0705868629316895	1.3485422944637975	0.3463218255277632	0.6461853219730187	1.8598338785195188	0.9901061428217388	1.0	0.0	1.0	0.0	1.0	1.0	0.0	1.0	1.0	1.0	0.0	1.0	1.0	1.0	1.0	11.0	-55034.8747606813	0.0	0.0	89.0	-1215.9872723019319
433350000	-56723.80785929967	-1278.3547122584775	-55445.45314704119	0.418695560728292	2020.921030466669	50.145991345246664	0.2601533229485601	3.01060626607641	1.4581162124579528	2.686810475157342	3.0823136646156253	4.297839180158034	3.6768100077879673	1.7232666208905631	2.768125281839583	3.3960781506453337	2.792765437274161	2.703590789466292	1.514449535997726	0.8023068011062943	0.14702970227652154	1.7813749167905724	2.44792703329149	-0.3988840390175551	2.1627833092131663	1.73436190040716	-0.9059084508772205	-4.066328946020308	-4.347495174088468	-3.706438945201909	-6.149312472521845	-5.193834254978727	0.468	4.379266338281689	0.2889186450510321	0.180406517393905	0.19514067353590295	0.33553416401915703	1.020135397865917	0.7766510958864907	8.983718124978299E-4	0.8018883632815579	8.983718124978297E-4	0.8018883632815577	1.9606682948468914	1.3806935608152973	0.18367670892574775	1.0426876810014496	1.455356575832675	1.1294133434370441	0.6333337838887612	0.7999331909536269	1.3162259694281522	0.6339013510624276	0.4002291738417687	0.6868279658717494	1.534320511033065	2.215507917914072	0.4647852240183793	1.0	0.0	1.0	0.0	1.0	1.0	0.0	1.0	1.0	1.0	1.0	1.0	1.0	1.0	1.0	12.0	-55041.13218832969	0.0	0.0	86.0	-1212.7181459541118
433360000	-56721.75102908853	-1283.1443987444186	-55438.60663034411	0.41654974481361595	2020.9231762825837	49.854564509329215	0.5197615054565639	2.3640350364349234	1.1609027863983146	3.0983261785549003	3.1656819715923095	3.927805122838309	4.586441199527599	1.6201821857216443	2.8558649466047763	3.604632048335286	2.98123941865046	2.8737108646675282	2.082760473815192	0.7787013087752701	0.04864290814001729	2.5581585384771044	2.2860329098583505	-0.37197530165208736	1.487136524850467	0.4855723136645873	-0.9797271598852998	-4.123073816877059	-5.788808615974608	-7.4528638490305354	-8.413094864628471	-8.320995345557408	0.468	4.886956023709665	0.29449441895514	0.175519407937	0.19061288282270014	0.33937329028515684	0.8084853235399001	0.7561724457568421	8.682773231051165E-4	0.8650995455317353	8.6827732310512E-4	0.8650995455317401	1.2769216037748357	0.24630534486341568	0.46969480176006395	2.186425490062245	0.4593031655027662	1.6612938411580414	1.0951572026728045	0.239922612698049	0.2703062646521489	0.5808723156211331	0.6602714795384997	0.2252280420259127	0.5062433009169872	1.697507761576492	0.760176416780152	1.0	1.0	1.0	0.0	1.0	1.0	0.0	1.0	1.0	1.0	0.0	1.0	1.0	1.0	1.0	12.0	-55035.30726282261	0.0	0.0	86.0	-1217.6358559142927
433370000	-56750.78335781528	-1291.0050975559898	-55459.77826025929	0.4192611513004395	2020.920464876097	50.22715314458628	0.3731132170419346	-0.8473320919732703	1.9511379173800663	4.91892410652761	3.250569489219139	2.9127480645781576	3.8835381006747722	1.7041503548704036	3.2532360823245714	2.9936953931214485	2.7602234846525433	3.0358454006067013	1.839536268922462	0.8382060581195061	0.26002783362087467	2.068088936555172	1.7241988776947408	-0.20287297409102387	1.7090811390988252	0.260103958952512	-0.9712051517383363	-3.935494978424126	-6.12705842446013	-7.021122440345515	-8.244663422830286	-7.798408401688345	0.468	4.905014892973467	0.29246064006822636	0.1859125841453496	0.18753801735116413	0.3340887584352568	0.9626726984185293	0.7844882354770375	9.621459513935343E-4	0.7750527583229309	9.62145951393533E-4	0.7750527583229322	1.2996527345301303	0.1519918183510799	1.4788912732476436	1.1439931584670082	1.9080690774453624	1.731513714736361	0.7631513619700447	1.1082662645549246	0.5633971443036953	1.8346996825795714	0.6289533684262116	0.2330011367724212	1.772956402232688	3.1827926455216953	0.5215717352712247	1.0	1.0	1.0	0.0	1.0	1.0	0.0	1.0	1.0	1.0	0.0	1.0	1.0	1.0	1.0	12.0	-55055.481790375066	0.0	0.0	86.0	-1223.7862809866572
433380000	-56770.49645402333	-1301.6814771814736	-55468.81497684185	0.41626660313804026	2020.9234594242594	50.06070155213252	0.25205968493889663	2.209175293885476	1.9454534390667313	2.6193682542374734	3.315864731039855	4.2050063244209515	5.713637323544993	1.438913660871294	2.8656828219668715	3.0375283231910717	3.2258385647807657	2.870063912696239	1.9742314262301548	0.6770696694101835	0.1778643680928157	2.0039401193386426	1.8072009248301077	-0.14700644837148893	1.5440424863628355	0.6713069059997848	-0.7592647339625445	-3.8569734104161717	-5.970799833528174	-6.692827194604292	-6.2114817053643705	-3.149760359041631	0.468	4.842998061281285	0.2917578802035769	0.1816168474152918	0.19166018851034677	0.3349650838707814	0.6861247282718126	0.7293243407283533	9.120583104859075E-4	1.0523468824000215	9.1205831048591E-4	1.0523468824000242	1.1384435710501515	0.24439844121816037	1.6728556406011383	0.9541359981424623	1.0382286997201415	0.9166234167298659	0.8368357156185879	0.7080540577610781	0.87131110459571	0.5315302583857107	0.2991673315449454	1.0436628504456753	1.3577625724880498	1.2543336583835187	1.214994688698329	1.0	1.0	1.0	0.0	1.0	1.0	0.0	1.0	1.0	1.0	1.0	1.0	1.0	1.0	1.0	13.0	-55069.49478082921	0.0	0.0	91.0	-1223.312676696872
433390000	-56765.34014840906	-1303.777210425343	-55461.56293798371	0.41629135633154657	2020.9234346710657	49.772030340131145	0.4338969957670534	2.182357875137772	2.4083129239820233	1.9595635520036818	3.444150459248275	4.862868055678113	4.425235017878774	1.5428155180298255	3.189197529094475	3.422837384241296	3.0753830512051805	3.206786770331259	1.8307266487789755	0.6333968898093506	0.24319166985345325	2.576009482969307	2.13656325642692	-0.17351755204502678	1.2155938676453095	0.7667381025575648	-1.3457680867738577	-4.042643954843681	-5.841571358165961	-4.6522742055493715	-8.158119886098994	-7.045917189637944	0.468	4.939244306756723	0.2879747701494968	0.1804751365861507	0.19449810625160935	0.3370519870127399	0.5762948175721007	0.7182275216380135	9.37671406959344E-4	0.9144636922804246	9.376714069593446E-4	0.9144636922804251	2.2523279856868554	0.6775610545089893	0.790544939784476	0.061602127417622464	1.7499314211897812	1.7630782896802422	1.5653613162850013	1.051376141735787	0.7480334227583217	2.073359666228388	0.05527336104536764	0.4300343178596232	0.9435999404842857	1.7637527748183373	0.6834323501719711	1.0	0.0	1.0	0.0	1.0	1.0	0.0	1.0	1.0	1.0	0.0	1.0	1.0	1.0	1.0	11.0	-55041.03055102366	0.0	0.0	92.0	-1234.5234975433546
433400000	-56775.20319084683	-1282.0368413919196	-55493.16634945491	0.42134213733082315	2020.9183838900665	49.59792415239631	0.25867668464144894	4.647521931350298	1.6432594495140571	1.8435239798009446	4.196630316256909	5.209779779056001	3.6270560597341444	1.6520811309348855	2.9465600500409788	3.120738710583495	3.3351894704517635	2.976895867386312	1.9211586777627487	0.7290611401409388	0.12811163852767676	3.0196039646456985	2.194927929379983	-0.20286194494530863	0.4956319658841899	0.3959622220498735	-1.42545391543268	-4.24081333463366	-4.242642854184807	-7.7456092387877575	-6.309465278474093	-2.780980090772688	0.468	4.861609961050105	0.2857177832366207	0.17541122742334622	0.19665808887266165	0.34221290046736813	0.5306853799996113	0.7308810903660475	8.582982259852749E-4	0.8547369124913893	8.582982259852757E-4	0.8547369124913907	1.0239201079334745	1.7731395290346277	0.6244024109735556	0.12896727193608204	1.7272714019326987	2.205003904776287	0.22307044736284581	0.8011355088928565	0.47764616380226654	0.3639842060187229	0.06912708173012211	0.7916609016548959	1.327431583138072	1.7828033171727693	0.7409186459673059	1.0	0.0	1.0	0.0	1.0	1.0	0.0	1.0	1.0	1.0	1.0	1.0	1.0	1.0	1.0	12.0	-55078.187857554985	0.0	0.0	94.0	-1216.8029728531744
433410000	-56725.874071487146	-1274.1480785494657	-55451.72599293768	0.4189795201211857	2020.9207465072761	48.74519703130806	0.558042463245567	1.5777161315634916	1.3614276338711022	2.0977735326711797	3.8610086022879417	4.5375307231408915	4.122781887604501	1.827906763848025	2.7666744307117335	2.5633239918735278	2.6211995852872834	2.8401696358795254	1.92949267355064	0.7202072303612163	0.22678201878424759	1.726832540266196	2.549166726103081	-0.11983312365918057	0.1879242692528057	0.7624397111679625	-1.1129041719448196	-4.111028486794167	-5.64685482760537	-4.744922387464305	-3.9239997751559565	-3.909844307022462	0.468	5.586585770063238	0.29531101966053547	0.17726607224378904	0.1925735411143407	0.3348493669813315	1.0324305675332248	0.7646755059114738	9.382936543776315E-4	0.944371833932724	9.382936543776329E-4	0.944371833932726	1.1878526958727145	0.29112604233086925	0.9054284496809425	0.9166570348815094	1.8208401276261796	0.7130422172346368	1.1855590789549484	0.7543231333000633	0.6710517805006277	1.6335628370347561	2.1205335740315143	0.7618098475026501	2.517491986655272	2.5203773506457763	1.2073998497932572	1.0	1.0	1.0	0.0	1.0	1.0	0.0	1.0	1.0	1.0	0.0	1.0	1.0	1.0	0.0	11.0	-55059.039407717886	0.0	0.0	87.0	-1200.4123342977473
433420000	-56731.29954184382	-1295.223699392505	-55436.07584245132	0.41716991383678553	2020.9225561135606	49.686071191283006	0.6508164180684801	2.3380651038015685	2.0646922687269833	2.171630811663999	3.3249904428140327	4.349953663201572	5.0291025077805624	1.8146392627995682	2.823416686696212	2.930376404580249	3.57962929589554	2.910297914550612	1.915651953721381	0.6961257042291101	0.0487835507433519	2.529169020397922	2.0280637113147297	0.18389807673934921	0.19596772834417908	0.44717728307103227	-1.522967006030464	-4.053096841841882	-5.158825402773822	-3.0044575186003	-2.654299530474568	-2.6631461235037497	0.468	5.306129438299603	0.2934402049483537	0.17693063261504124	0.19346655678257507	0.3361626056540267	1.1497989650673441	0.7781574994159902	8.987536559397879E-4	0.8197017235272522	8.987536559397872E-4	0.8197017235272501	1.5613802003514157	1.446319621177693	0.2738598137831887	0.28602342502876943	2.101385199230315	1.487906955873189	2.2983620060509966	0.23641230388975593	1.097053108042631	1.534985476638846	6.166318514937443	0.4274934592006916	1.6441199444874115	2.9413996806042197	0.6613839566877786	1.0	0.0	1.0	0.0	1.0	1.0	0.0	1.0	1.0	1.0	0.0	1.0	1.0	1.0	1.0	11.0	-55043.3011106302	0.0	0.0	89.0	-1221.602723523028
433430000	-56731.387698934675	-1301.3863639913855	-55430.00133494329	0.416406143513004	2020.9233198838842	49.909117483135645	0.9599795698852589	5.32001043457956	1.9582279759989953	2.472827319059089	3.113793765260268	3.4955195028624133	4.151751099577491	1.8697709548637307	2.6118391389822353	3.0219939288540436	3.567770437982593	2.88740991860587	1.906401223917871	0.7774126880114306	0.17388241855449052	2.502267026339413	1.9415897672719815	0.049563309867102126	0.26807383501448667	0.10958955396582956	-1.3400167704657535	-3.949212171124038	-5.973014802772575	-5.769951048243592	-6.026484237735778	-5.445353789024712	0.468	5.125736062584642	0.29027704138085064	0.17953570340836247	0.1910132712266518	0.3391739839841319	0.9309490229960717	0.7687110770672633	9.14996132726129E-4	0.8808125578483256	9.14996132726129E-4	0.8808125578483254	0.8261562289647224	1.0645719684505746	1.0329217443325007	0.028596757120757415	1.45424782719862	0.7334251367881683	1.7219126249074141	1.8582688013285114	0.4264114642264893	1.5785614177094605	0.6451597714662992	0.5449270721869109	1.919307871570219	1.996111300820112	1.0499035082629753	1.0	1.0	1.0	0.0	1.0	1.0	0.0	1.0	1.0	1.0	0.0	1.0	1.0	1.0	1.0	12.0	-55035.298045948344	0.0	0.0	86.0	-1229.568460414878
433440000	-56761.756480772165	-1290.9904082080175	-55470.76607256415	0.41967356559150537	2020.9200524618059	48.85796231330484	0.36748857243944116	0.8306465806949066	2.109269683322211	3.8647178289947	3.576470656915701	3.0227324324518805	4.890387765113202	1.970669236331063	2.120718620059859	3.2630977257865137	3.1253990206605673	3.692878499719187	1.6307501122953347	0.843908831207603	-0.039516559962447684	2.5245060181053964	1.8989630672218818	-0.08034547040893475	-0.009397766249839012	-0.04928498912547641	-1.0694519688118451	-4.141206016794732	-4.608948519186366	-5.4982921687992805	-7.216192920994111	-10.791706984313484	0.468	5.31802498502133	0.28811052493988776	0.17864909108505528	0.19640425616238627	0.3368361278126674	1.0433096891943896	0.7808777793268145	9.701137093075821E-4	0.8702290240742975	9.701137093075812E-4	0.8702290240742976	1.7054059137962108	0.45754373359178896	0.8023387736768732	0.3296579993248454	1.4436108302812576	1.0506586501713364	2.7682492776414875	0.7592604659221897	0.13181353161501816	0.37353289824783825	0.2480703465090703	1.0034465807987651	1.4535802921558236	1.4366572038361098	0.7364996701220919	1.0	1.0	1.0	0.0	1.0	1.0	0.0	1.0	1.0	1.0	0.0	1.0	1.0	1.0	1.0	12.0	-55071.77794765797	0.0	0.0	84.0	-1223.4739426866317
433450000	-56744.396632017146	-1294.2042968575274	-55450.19233515962	0.42877016572762067	2020.9109558616697	48.21951479084322	0.6581329608482516	-0.37482550478112464	1.483615042496249	2.8493792663359203	2.5921345227617048	3.5935768494092386	3.5906700220187733	1.9939671843070788	2.177414219912301	2.4646553478532023	3.7770674555736043	3.5799258844117174	1.447629870747657	0.8814080216119169	-0.0017013527307341084	2.6514018761662963	1.529863182433381	-0.299533706290215	0.09425674679751847	0.2978723043408338	-0.868841890822708	-3.807504589113662	-4.632784837704922	-6.856165836505961	-7.857601119960158	-6.0416445746659715	0.468	5.285853304331566	0.29190703411126534	0.18102440966939848	0.1895702260365995	0.33749833018273345	1.2993994480056557	0.8032308494346547	9.460765256151754E-4	0.9112803126572122	9.460765256151743E-4	0.9112803126572108	1.1569917162009213	0.4949466497687467	0.42229106273138617	0.2276557886552339	1.6603152714260014	1.3758905464867641	0.3672215222303776	0.9830193185199102	0.13886341530667873	0.8941838730003435	0.7314984196599016	1.3395575777043724	0.9662055081849696	1.93691459363856	1.3679228387990965	1.0	1.0	1.0	0.0	1.0	1.0	1.0	1.0	1.0	1.0	1.0	1.0	1.0	1.0	1.0	14.0	-55057.02237723327	0.0	0.0	82.0	-1219.7755460990838
433460000	-56711.27122041104	-1269.1422533080745	-55442.128967102966	0.4213277266046159	2020.9183983007927	47.69358629774732	0.5901876658933626	-0.2306513793751308	0.9522609309418762	2.545489274967368	4.001234609571402	4.01457117995104	3.600386504785905	2.0672363982878545	2.2966807818856445	2.929556908959854	2.609204061637688	4.432356312894641	1.5001442552429458	0.8003310057549953	-0.09250253455937157	2.2837200927081005	2.0186367780505354	-0.17850418637082127	0.013913027437269007	-0.009333106009794964	-0.8076942048867946	-4.039727580535837	-3.8503818533332663	-5.204182388112707	-3.991235795734446	-3.4656507903891853	0.468	5.12331503923853	0.2919849580454735	0.18245136711606008	0.18952617564139146	0.33603749919707177	1.499557796583855	0.7718183023648684	9.435706574864034E-4	1.0457484446191478	9.43570657486403E-4	1.0457484446191458	1.6240771922562436	0.43450295959684776	0.4481232852461506	1.5664116695043866	1.4924017440694373	1.5367323990226183	0.6847751148418533	0.9974708858144753	1.290826948517469	1.1182686867771956	0.18120835673783986	0.6022726294301206	1.386928750185107	1.260286776737764	0.5902530981823685	1.0	1.0	1.0	0.0	1.0	1.0	0.0	1.0	0.0	1.0	0.0	1.0	1.0	1.0	1.0	11.0	-55054.71534110121	0.0	0.0	84.0	-1194.6290758735167
433470000	-56699.823016260365	-1263.3390436641469	-55436.483972596216	0.4176833133030195	2020.9220427140942	48.256748244153556	0.8273853589939136	0.5929672368830705	1.694236181107224	3.0603392845820014	3.2637650135000262	4.096265005264632	3.7799822704688535	1.5897050667988015	1.9728826742450325	2.8640209725385994	2.888578712356375	4.053496119765438	1.5009472229880296	1.2347869877971602	-0.10214582448870972	2.287929264866493	2.070015864853366	-0.35839912818192005	-0.4255949847229414	0.567110279926557	-0.5668829492990268	-4.22350387750176	-5.578646420501987	-4.538776553442234	-6.7326730137513655	-5.403347164642815	0.468	5.476505141582391	0.2903517831791691	0.17653577673330184	0.1951636138052719	0.33794882628225403	1.2323187474218629	0.7826045595205082	9.504040320033598E-4	0.958265446298789	9.504040320033608E-4	0.9582654462987885	0.9100340028816867	0.0459813836290492	1.3588593606827903	0.3078683205546526	1.6819800470670079	0.5097475786446855	0.05269127808004301	0.5919927834692156	0.452573277591798	0.5287561193480586	0.12924643924837032	0.315685211855788	0.2833009430351483	1.1678141106248527	0.9638866200249273	1.0	1.0	1.0	0.0	1.0	1.0	0.0	1.0	1.0	1.0	1.0	1.0	1.0	1.0	1.0	13.0	-55029.53220918565	0.0	0.0	86.0	-1193.765501439201
433480000	-56736.90324613577	-1262.433813990229	-55474.46943214554	0.42071609385265785	2020.9190099335447	48.12009809361661	0.2660043533895241	1.9273676008263865	2.5203907648117316	3.8540278125247722	3.3317275393044814	3.874679749487031	4.43820247415851	1.9637816302732698	2.001459156755306	2.8302543746531756	2.934445830797568	3.8722233134376363	1.4385635118935514	1.3867541618541994	-0.2844622012499664	2.165258908235628	2.7634991770784767	-0.360803558502704	0.2433715036425635	0.6264261208644609	-0.33333689148261225	-3.828332019424493	-4.576540860795711	-6.719321329981166	-3.78782266336801	-4.3855827105316205	0.468	4.6212625210789575	0.2923975285555956	0.18414098984062846	0.18956179738798334	0.3338996842157895	0.8740606956227361	0.7454355296160361	9.798992584497627E-4	1.0503277682368497	9.798992584497625E-4	1.0503277682368501	1.7855364182175997	0.030664044607365135	0.9955014785389915	0.23745076147672997	1.3833821152980688	0.9571365869878218	1.6113576872578608	0.6957699317473764	0.16400810424932005	2.232551167226775	3.4031736447435095	0.6243784208604827	1.7503277710979828	1.8828960053729222	0.37481757702830176	1.0	0.0	1.0	1.0	1.0	1.0	0.0	1.0	0.0	1.0	0.0	1.0	1.0	1.0	1.0	11.0	-55059.16348380634	0.0	0.0	97.0	-1186.5311244386346
433490000	-56737.72502682841	-1260.1492466053169	-55477.575780223095	0.41920570504586174	2020.9205203223514	47.97893949330102	0.30980884317769103	-0.3686291884289112	2.089620840095109	2.415072373124857	2.7423179381386475	4.323130258646122	4.998098114779809	1.7916240145102098	1.6739421460591735	2.994984275198142	3.8709286822764564	3.436612045480703	1.3099036701253208	1.508573176030919	-0.06560415242112987	2.209993451466852	2.063116301227289	-0.20361404558307988	0.47076410209239716	-0.12956568506557564	-0.7198057161866372	-3.5391157112796914	-5.044570928810106	-5.308590087005761	-3.5443013637529583	-4.550869018952226	0.468	4.929795411052204	0.2954874762711337	0.1801748466285031	0.18815800080969278	0.3361796762906673	1.3238966702852442	0.8074443306325729	9.332496193518458E-4	0.8413200290749213	9.332496193518458E-4	0.8413200290749233	1.1145406019583677	0.068906750598264	1.1289956585373389	0.686210374826856	1.7553307976393373	1.556981176237279	0.26997272269546485	0.9086983094279868	0.49926328774661594	0.2618437513894626	7.0543784838175405	1.5420401746441308	1.20458264665304	2.084796091408751	1.4563580565259717	1.0	1.0	1.0	0.0	1.0	1.0	0.0	1.0	0.0	1.0	0.0	1.0	1.0	1.0	1.0	11.0	-55045.51501815377	0.0	0.0	98.0	-1189.9283939216525
433500000	-56694.802422003486	-1220.1021254663162	-55474.70029653717	0.4244558189483813	2020.9152702084489	47.943799995478315	0.2630683560933464	-0.26677744620138194	1.0781890550646205	4.04965251834413	2.3704272165608886	6.23574784741586	3.6723901129674688	1.967107574275703	1.671142944689482	3.2470607067422868	3.185314790195938	4.416575066110195	1.6701617363955403	1.4579634790079614	-0.19611422853057642	2.1847564508257125	1.7986746457955187	-0.2625671090639784	0.40820286818882456	0.7951098404092878	-0.829003221890151	-3.817484621948153	-4.9093028623917085	-6.633058073136606	-8.144144372683744	-5.039084137062881	0.468	4.774874731275293	0.29103778570029604	0.17841631052228843	0.19508187624119191	0.3354640275362205	0.5420642441884207	0.7327077228029432	9.204648185787964E-4	0.9251209329256251	9.204648185787952E-4	0.925120932925623	0.7654687385554222	2.7098195597455863	0.8840601042721646	0.8867210834573112	1.1526312567667962	1.1211461729797287	1.5681403625953085	0.8481099966545785	0.12440389188868767	0.6345632727702432	0.49745231085369046	0.445350963660345	0.6091470136935063	1.121527790499622	0.7454570018894405	1.0	0.0	1.0	0.0	1.0	1.0	0.0	1.0	0.0	1.0	0.0	1.0	1.0	1.0	1.0	10.0	-55049.17273847233	0.0	0.0	96.0	-1157.253289871744
433510000	-56695.582803017394	-1222.7963512848191	-55472.78645173257	0.4191841377566852	2020.9205418896406	48.432043725328434	0.21290198707892447	-0.29878370199055815	1.2798972171706589	5.102060095262869	2.3925421056985336	7.19072689804944	5.177757031676847	1.892865655388585	1.8579409703217842	3.1208910552572022	2.8189614114448673	4.824703992183069	1.3151600967574875	1.2132529953770643	0.24122630553314867	3.3704758590210067	1.695272253048042	-0.5545430021048047	0.7732833850766875	0.6213074379332507	-0.518323174866257	-3.984938438507324	-4.994392538858005	-5.003253855142601	-1.3003831785908861	-3.4412432288849835	0.468	5.240214524981049	0.29086750315691917	0.17560472265347749	0.19456695985804978	0.33896081433155045	1.0188086714955211	0.7783593427433777	9.382664231517668E-4	0.8154080171963899	9.38266423151767E-4	0.8154080171963904	0.4946544261107524	0.4979538072882912	0.6579730527006781	0.08428871065700996	2.006355656692204	1.0424885351478714	0.34054524121858243	0.4640231134477291	0.09155099561616843	0.4511380973449263	0.47688114989393904	0.47949066520281214	1.0159119047629728	1.0032577626392527	0.7027597610419374	1.0	1.0	1.0	0.0	1.0	1.0	1.0	1.0	0.0	1.0	0.0	1.0	1.0	1.0	1.0	12.0	-55039.64967876083	0.0	0.0	90.0	-1163.8403070457284
433520000	-56718.56948681942	-1273.7657196261966	-55444.803767193225	0.4305342218146334	2020.9091918055826	48.30960206170558	0.2718285406392764	0.6089571890401508	3.1266973250559467	3.307436783016904	2.3567164884707648	4.13866615328742	3.830887280939685	2.3573804961264884	1.9221129202336467	2.4708659412413456	3.3096363081213425	3.9391042239399967	1.4797016165202717	1.3827009243690214	-0.07952381812232018	3.1684134012253415	2.6583790022637674	-0.1508933199244663	-0.13128528981239634	0.7032488087531437	-0.5337179403252352	-3.2113925823671816	-2.2013595251320357	-6.112800219439037	-5.283611921176356	-5.654837699123323	0.468	4.786977341108692	0.2928557956391396	0.18076703771713712	0.19040885426152737	0.3359683123821929	0.7599357791033438	0.7635389443572947	9.419623338001712E-4	1.0862249347053146	9.419623338001702E-4	1.0862249347053152	0.7169306033288604	1.1539800858046445	1.2369121727737766	0.1756948662218814	1.1728758649291653	2.1591938227000456	0.07936823096112894	0.6678615511603968	0.31936859434082815	1.160338014567163	0.5153357921005051	1.1716760880576924	1.009905198249088	1.2900099607834545	0.5574123132180169	1.0	0.0	1.0	0.0	1.0	1.0	0.0	1.0	0.0	1.0	1.0	1.0	1.0	1.0	1.0	11.0	-55041.373717809714	0.0	0.0	95.0	-1200.8160746166811
433530000	-56719.585200413094	-1269.5861741160036	-55449.99902629709	0.43522506732546123	2020.9045009600718	48.2060825772739	0.14713991289226455	-1.1776494410431855	3.820814828884228	4.785189044688154	2.0288703900404563	3.825584620882253	5.3882850666905195	2.244889164444262	1.871653106831533	3.0903569430354803	3.0146169505221105	3.719367067620216	1.1338279474484372	1.1520950593386137	0.04794891971815285	3.657669917846981	2.2009127083534525	-0.5144032413106595	0.2319384846629064	0.8672940947897312	-0.8723838564723573	-3.2938590108924277	-2.7365314685669055	-4.4276896852571355	-3.955446211970422	-4.939000123041144	0.468	5.4349651952388855	0.28919310488119343	0.17997913386585981	0.19237921867668495	0.33844854257625884	0.5461856674512413	0.7226143385417798	9.374091054571305E-4	0.805033748736021	9.374091054571333E-4	0.8050337487360202	2.344358315148932	0.7758972516796058	0.917115885408783	1.7507531132827057	0.9524545169098869	2.1098897019949727	0.01613988100460106	0.9722373962570545	1.06665079932837	1.4428119841522191	0.45449927163918413	1.1647598631184328	1.4362950780305699	1.8651934212858787	0.8411056503702912	1.0	0.0	1.0	0.0	1.0	1.0	0.0	1.0	0.0	1.0	1.0	1.0	1.0	1.0	1.0	11.0	-55059.11089280952	0.0	0.0	82.0	-1206.592225869897
433540000	-56744.35023116781	-1314.2182053346785	-55430.13202583313	0.43983295155290947	2020.8998930758444	48.349710395258114	0.5300863953156351	-0.27711250800068893	1.8817426025592228	2.721696686430104	2.7504133259776413	3.2297699535260427	4.838890987513793	2.015571059580671	2.087421199653256	2.4699109270206083	3.204076235855504	3.0456296674001617	1.5689400183360231	1.3577103924838492	0.14909168763363684	4.093659328143758	1.780954565180953	-0.26539446870655453	0.5057505338104707	0.5665811742380876	-0.7258532986680022	-3.3533437427262713	-2.3524489221245135	-4.038857360699138	-6.906609015756469	-7.807934061284041	0.468	5.0314450445962	0.2904041260594013	0.1812103509577592	0.1916955127717494	0.3366900102110872	0.9861174803446499	0.7947407533232782	9.674881145528598E-4	0.8596843008743086	9.674881145528618E-4	0.8596843008743082	1.0482978458184666	0.5777700379975746	0.9955263778619822	0.8645949936804534	0.9424353855023185	1.4187159324067948	1.2841511086901172	0.6340191497747716	0.12685872856946342	0.7830183559419837	0.12140255822993878	0.9589975058962813	1.5271599389467663	1.6944138372877842	1.2699549445996257	1.0	1.0	1.0	0.0	1.0	1.0	0.0	1.0	1.0	1.0	0.0	1.0	1.0	1.0	1.0	12.0	-55028.84591107975	0.0	0.0	87.0	-1247.934191743223
433550000	-56756.45729908778	-1320.6493982010427	-55435.807900886735	0.43883221895291485	2020.9008938084444	48.22739477683624	1.1151316404908023	0.7020001267965856	1.8179163067166988	3.182721726827322	2.0951948581591835	3.2904519150599274	3.0903372279733414	2.497639839426503	2.410366220485246	2.359415195554596	3.2839650160685627	3.5818696426872405	1.722550923956137	0.97269120801948	0.1844652592423571	2.436029955325298	2.0077480266146477	-0.33146423952587034	-0.13076662287417604	0.5055203597860745	-0.7502467919289362	-2.933702688200933	-3.718211072670043	-5.3263317355450015	-6.931124618650354	-7.132275929741695	0.468	5.0047538082702046	0.2917533621134758	0.18363725350772658	0.18714618316595252	0.3374632012128421	0.8414467156445703	0.7664798540267089	9.275613747487307E-4	0.8404649190020224	9.275613747487341E-4	0.8404649190020254	0.4528512268814284	0.2178297113850003	2.207178748911616	0.1167666924454131	1.7094902737286646	2.2697468149950746	0.21781443802309874	0.5198812853751937	0.16764269359749318	1.466312949966216	0.31965239662356365	1.0430035553666699	1.7616391118541113	1.1294358723023394	0.8367093551642362	1.0	1.0	1.0	0.0	1.0	1.0	0.0	1.0	0.0	1.0	1.0	1.0	1.0	1.0	1.0	12.0	-55024.717313061235	0.0	0.0	89.0	-1254.7720565734455
433560000	-56759.481486719116	-1310.251449791216	-55449.230036927904	0.42065394974452663	2020.9190720776528	47.886893193336	0.6725241711861647	0.3541128216557265	2.135461723240479	2.1093530769713564	2.775631364516681	3.7612250325653642	3.54139173670953	2.3723845595645026	2.2767221431811464	2.258912990106649	3.9410250803876137	3.6112703662893773	1.7125893157412513	0.7928049602661708	0.17632291889342921	3.3291742904511366	1.250525072250448	-0.16793242191520355	0.06404539847001588	0.8045311955512999	-0.23307026477614462	-3.254002231837105	-4.319212993958804	-2.630180930518123	-3.683571566891971	-4.169238124916749	0.468	5.630083697968817	0.29676777379577696	0.18201080601321282	0.18709967318510015	0.3341217470059071	0.4782936956553782	0.7095394409042429	9.860250561916513E-4	1.0619458052934019	9.860250561916498E-4	1.0619458052934048	0.9562765048211	0.39433248454769637	0.4312104603421794	1.6531906445852853	0.5610997893063905	1.014927397658896	0.27208873458682764	1.0724623960943198	1.9043227012510209	1.1125038252957222	0.012326650177817033	0.43564045451746597	0.8032402769100904	1.078576054130007	0.2783362355852915	1.0	1.0	1.0	0.0	1.0	1.0	0.0	1.0	0.0	1.0	0.0	1.0	1.0	1.0	1.0	11.0	-55051.6259778899	0.0	0.0	91.0	-1239.7653730391482
433570000	-56735.20858358899	-1295.9485807848862	-55439.260002804105	0.4176770339958702	2020.9220489934014	48.910792589481616	0.2713182223806488	1.4133803627350714	1.2822105165708755	3.102834994761972	2.646769029389158	5.000284579176409	3.1579523797789024	2.296797462526272	2.14007350912671	2.4097688417626206	3.010536540554374	3.767437529431101	1.9132922230898055	0.8535059341150426	0.021990763535092883	2.022093811003825	1.7069801524364283	-0.19653060272970074	0.2449011089234848	0.20221964821199756	-0.6070498660467204	-3.295438721359497	-6.965180945366388	-4.588238684644125	-5.261154915585964	-3.316439273229277	0.468	5.04071874688259	0.2899892319078332	0.1793644537671673	0.18874883740877427	0.34189747691622235	1.2119455630926774	0.7866785537362371	9.105959576893427E-4	0.8595070565836642	9.105959576893406E-4	0.859507056583662	0.4285743755683001	0.06871956685306962	1.3561685695666754	0.6315254753832319	1.2058434148631614	2.074368826390512	0.9531983084541944	0.4339756867989895	4.230386719376242	0.7807529315694487	0.19373381941852208	1.1462334845220106	1.6188232968868377	0.8366578296796916	0.32699676850118214	1.0	0.0	1.0	0.0	1.0	1.0	0.0	1.0	0.0	1.0	0.0	1.0	1.0	1.0	1.0	10.0	-55037.97609678073	0.0	0.0	91.0	-1231.8439202136994
433580000	-56746.55777902901	-1313.0904179064457	-55433.467361122566	0.4214070595873761	2020.91831896781	49.46857378943263	0.706943838793881	-0.02581258188315627	0.9928073212157386	2.227229048190792	2.97661964323112	4.655732898402846	3.38779848784551	2.3059051063632907	2.3644943300450856	2.350774305523794	3.05413087302131	2.953524168809595	2.0449348397400837	0.5127287028863098	0.4056907900354908	1.735339635958328	1.9879480201838846	-0.1591712560519611	0.10450173562219625	0.2878664353420173	-0.5905205796700073	-3.4147469828389254	-5.1591498742137185	-5.331268764120107	-5.0054284674259835	-4.891921086273393	0.468	5.13529369929386	0.28916128566100807	0.17806419292154368	0.19342187710542497	0.33935264431202045	0.5626182126250826	0.7323181505107396	8.945779159089993E-4	0.8140511744825133	8.945779159089968E-4	0.814051174482513	0.8593973574310684	0.4390593964080695	1.2693866005636012	1.4335273957233468	1.255211117437532	0.7865127455080924	1.1200648181888155	1.3028207993320933	0.2601473779185524	1.2327963496269638	0.5602588497228956	0.9130774873197534	1.6619085890293372	1.761470824115574	0.7802124234513951	1.0	0.0	1.0	0.0	1.0	1.0	0.0	1.0	0.0	1.0	0.0	1.0	1.0	1.0	1.0	10.0	-55041.261547256785	0.0	0.0	92.0	-1251.7533949854032
433590000	-56700.239134979005	-1286.4978204255683	-55413.74131455344	0.4207772200218781	2020.9189488073755	48.78549152190425	0.6789446472731908	1.1379463391471372	1.3758799362055096	1.9444630389808675	2.1642249773076956	3.7685703878541292	3.183119292751849	2.653878267323278	2.1767365525840416	2.637120885754408	3.800491232967656	2.4942924137926306	2.054887953284618	0.6374868145285603	0.15856957054855833	1.7905590685220725	2.559352396924335	-0.31767901914392277	0.06576860229411244	0.7187812447671873	-0.9578121674633916	-3.7650240308690934	-5.301291517487389	-3.7420342885072815	-4.506821052557491	-6.390369843263976	0.468	4.941898022742666	0.2891903387097847	0.17873230644888347	0.19636142111155222	0.3357159337297768	1.0537049292533716	0.7510201505322102	9.728082614387783E-4	0.7356510951679004	9.72808261438779E-4	0.7356510951679018	1.4371209558981428	0.03426011918720375	0.5195740401018607	0.7531348629196308	0.8530010733296768	1.339302354513146	1.71727245619923	0.8406016599430247	2.4053178882177533	0.4276819268426777	0.030069404383432294	1.006292503059641	1.5660260640585884	1.2665583829148663	1.2955160753556403	1.0	0.0	1.0	0.0	1.0	1.0	0.0	1.0	0.0	1.0	1.0	1.0	1.0	1.0	1.0	11.0	-55031.731281432505	0.0	0.0	88.0	-1226.6829495614495
433600000	-56707.13453088586	-1283.2898858301571	-55423.8446450557	0.4163376964842171	2020.9233883309132	49.390304553110084	0.32211171788337906	1.2848179032937939	2.0419146519788733	3.461527777071732	3.7438902358191406	4.452657096399559	3.4880329010116036	2.431581423085145	2.291326556303185	2.6971756705333676	3.9582847545110678	2.96114372745604	2.488753910679586	0.9100485078328822	0.25785759723648216	2.3525046272051564	2.5414955285824288	-0.35622459698688497	-0.14980270273119164	0.14894557633491265	-1.0862769918367952	-3.9998011341411828	-8.00998953110777	-7.891483508011557	-4.844193872659966	-6.158906273858181	0.468	5.407166324526496	0.28902647408177773	0.17708994472791362	0.19757223430048382	0.33631134688982206	0.8958751816739561	0.7692913588030555	9.335477339944438E-4	0.7607382628396032	9.335477339944444E-4	0.7607382628396046	0.8193256222940691	0.03447379684920502	0.059276145490993276	0.7672677866884817	1.914194409487062	0.9192610729124325	1.6804315497079874	0.8457403380482762	0.8787269394691213	0.6147213701901935	0.7028135566584609	0.9400327787216974	1.3615541701695193	0.9875778237938133	0.4150112874747271	1.0	0.0	0.0	0.0	1.0	1.0	0.0	1.0	0.0	1.0	0.0	1.0	1.0	1.0	1.0	9.0	-55048.28165181077	0.0	0.0	88.0	-1229.3998834545278
433610000	-56715.90305919213	-1281.2162810473524	-55434.68677814478	0.4183679317890916	2020.9213580956082	49.70168988782509	0.35868895130267675	3.589854742441304	1.983499124668826	3.1030504716889005	2.5271448099983527	3.1239184008305845	3.6217378375306173	2.3522538682759606	2.2919017684140686	2.7432146549696785	4.347821343274261	2.6502469481239213	2.372729960117157	0.8234053978743059	0.09765829193285819	2.314153880658088	3.440709648844371	-0.41929340279735955	-0.2547751066249083	0.5398636220033688	-1.226322107009847	-3.93775100912091	-5.251287071692968	-5.247291990782312	-3.649897024438268	-2.549011629441078	0.468	5.446928912421378	0.29410354016295037	0.1775809286029284	0.19524264724922313	0.3330728839848953	0.8408522997472534	0.7726884743463311	8.993824056370705E-4	0.7355885728635703	8.993824056370677E-4	0.735588572863569	0.8581375278095992	0.10399998203615891	1.1982748917783554	2.3831319638837978	1.3401187628227964	0.9744094039726515	6.667829866262441	1.0132227741612063	1.4927862000754297	1.0326588538235408	2.278478076513517	1.976842773718408	1.305464625421353	2.2799137756096726	1.076763478487657	1.0	0.0	1.0	0.0	1.0	1.0	0.0	1.0	1.0	1.0	0.0	1.0	1.0	1.0	1.0	11.0	-55071.3219918015	0.0	0.0	78.0	-1211.1754728963267
433620000	-56711.790650654824	-1297.0017698939148	-55414.78888076091	0.4199156979534764	2020.9198103294439	50.57903763207198	0.4948271111246921	1.2541151938764648	1.6678483482058755	2.3256621296273856	2.864586303233878	3.5914040939700778	2.7863358019422066	2.4955923261269333	2.6044291717614882	2.6595437324654174	5.092559925205632	3.152658889740716	2.2086937082219866	0.8814350890940899	0.3697001119953124	2.5911471866257956	2.4638223496567253	-0.24052095172529503	-0.28742484854594175	0.041064360731649985	-1.1525970306601574	-3.375272249895464	-5.607292553900203	-3.0792843690931697	-3.4443086260474294	-7.129154400411853	0.468	4.812216264471223	0.28629004320175344	0.18213178058180393	0.19166151952914662	0.33991665668729326	1.2385868403141553	0.7959920897481731	9.334530157057163E-4	0.7880787049898172	9.334530157057154E-4	0.788078704989818	0.7683370036127097	0.21285798207541265	0.5964237440682619	0.20293498482353658	1.7315019912658314	0.5556336154742539	0.2873430169167617	1.9918231816175949	0.5721247612602509	1.122097449930444	0.21536290374261777	1.1165510194508117	0.9480132167903652	1.6234516159135604	0.6315647403040003	1.0	1.0	1.0	1.0	1.0	1.0	0.0	1.0	1.0	1.0	0.0	1.0	1.0	1.0	1.0	13.0	-55064.284129073385	0.0	0.0	72.0	-1231.339672460767
433630000	-56674.27829424178	-1271.8835808283652	-55402.39471341342	0.4201374939462253	2020.9195885334511	50.20694359521178	0.19156342051894146	1.325365115566912	0.9813701093708906	4.4622901781796696	2.7595425137409095	4.231793854318561	3.042150566756728	1.9995085418572447	2.4511809415296444	2.65261909079101	5.056323616254793	3.3945961182948876	1.848484464322112	0.9468687675585175	0.2871991942892469	2.9628810124424336	2.2434598548787466	-0.07133740977676839	0.054643243802890734	0.14916984500637392	-1.296369414360008	-3.6746373057640604	-3.2933617395319277	-6.449617596989988	-8.276388688841973	-12.774933110042204	0.468	5.414556939089791	0.2916728097386654	0.17871722498444836	0.19402992937228092	0.3355800359046025	0.6536077121534342	0.7543673681191798	9.128640200897704E-4	0.6974458895053587	9.12864020089772E-4	0.6974458895053592	0.6100799127555002	0.2848044134394716	0.346661886042071	0.5095212782011652	1.5051363915365084	1.1283162186788502	0.24571289060542773	0.6917060238997247	0.6730967325786313	1.6142769679741495	1.22417551767248	0.45789604802775835	0.562319783308319	2.0453006629704733	1.259282237694724	1.0	1.0	1.0	0.0	1.0	1.0	0.0	1.0	0.0	1.0	0.0	1.0	1.0	1.0	1.0	11.0	-55028.75099908431	0.0	0.0	80.0	-1217.2514344185768
433640000	-56703.04616415936	-1286.3049631752688	-55416.74120098409	0.41992907536069096	2020.9197969520367	49.72103653187935	0.40803478000603816	2.043562670115531	2.750869032479871	2.8929881155560455	3.469498163367746	3.670468474036152	2.271304351364023	1.9052313863371255	2.3766955654980566	2.971519591071561	4.547259944148696	3.1716875423795834	1.9945375194378356	0.8359051837248677	0.21330531305127526	2.3844459565344787	2.4101169876772097	-0.23489180281779792	0.0953869422873543	0.3033923972074013	-1.6093382768261744	-3.192498297424745	-5.081724207581059	-4.036101265488806	-4.59031907946295	-3.1235857804969087	0.468	5.370931252466551	0.29065211095113214	0.1786232539039054	0.19381545417246188	0.3369091809724978	0.8200890608831879	0.7591166609893829	9.252530995443566E-4	0.903887229839191	9.252530995443577E-4	0.9038872298391928	0.8714970960500299	0.5932479745245192	0.7190987521082292	0.20653308909626827	1.5318860968919132	1.6814167222564556	0.6767553715119782	1.1506758760380558	1.4247844447003148	1.3616365272847852	2.643277047507475	1.8172086320143592	0.6541748377157284	3.299733424625061	1.3344088247123749	1.0	1.0	1.0	0.0	1.0	1.0	0.0	1.0	0.0	1.0	0.0	1.0	0.0	1.0	1.0	10.0	-55034.24418431128	0.0	0.0	86.0	-1215.886035423793
433650000	-56702.39175481219	-1283.588459502514	-55418.80329530968	0.4216116948804185	2020.918114332517	49.95235892524553	0.4750727455516791	0.830635830601086	1.5287839168491324	2.846674666849601	4.4916475766312605	3.8083037479599096	3.0019648920041604	2.0748939516048233	2.0032527394981336	3.8931344379858777	4.018078893372931	3.4382073479100352	2.330052593497673	0.8676809907083093	0.2853660402960354	2.3958593800276664	3.0429288416665186	-0.38442608502834336	0.0664460295232237	0.5921002673418595	-1.5449618719707092	-3.5436778719917323	-3.40339707218416	-2.2854206019367314	-3.5649699091549376	-4.939074243101556	0.468	5.458015136183318	0.29217301420686836	0.18260596596210318	0.1883945544764746	0.3368264653545511	1.0647237449382991	0.7838157248290114	9.600708125007115E-4	0.8615129429279378	9.600708125007123E-4	0.8615129429279398	0.71529954792596	0.13116123346030917	0.43217652506530024	1.3083344260514576	0.7175569696938358	0.7206622837878524	0.6135056787010432	0.6118921240379966	0.7757153113838272	1.4961075107965243	1.5147959022884319	0.8592985992180737	1.0039069029359187	0.7935946044640002	0.44814153047387456	1.0	1.0	1.0	0.0	1.0	1.0	0.0	1.0	0.0	1.0	0.0	1.0	1.0	1.0	1.0	11.0	-55049.313208715575	0.0	0.0	75.0	-1220.1049027364022
433660000	-56743.483100593876	-1315.2937144361342	-55428.18938615774	0.4205539208669759	2020.9191721065304	50.852156187062164	0.5734698370639707	4.93138711292435	1.8218699986898916	4.459431135536957	4.827056171242759	3.189284876378988	2.900370390460718	2.0221060340302426	2.3620353329818466	3.419256711097863	3.92115201049284	3.175265334650896	2.420042720126982	1.0670142339421167	-0.14599808936964476	1.8042940742827631	2.7355057008204557	-0.38596476729230167	0.05592673946456067	0.45391497495619304	-1.51367174233542	-3.682343628994817	-6.166497178513219	-7.836590387198839	-8.801323497728264	-7.927674120962092	0.468	5.250350323130604	0.29262145852524757	0.1795752259693952	0.18984629306666234	0.337957022438692	0.758644393673701	0.7569077895363845	8.971102690752065E-4	0.7969646175197828	8.971102690752071E-4	0.7969646175197846	1.7472212763588393	1.0901846423856079	0.31308751631332865	0.10583665019929141	2.3773313396624047	1.9702372262112668	1.4453711717346889	0.9314296000539948	0.4131134269451384	1.4735766099457737	0.06613089651673346	1.4647705838690919	2.0147547087245843	2.1412911214461787	2.223900088015626	1.0	1.0	1.0	0.0	1.0	1.0	0.0	1.0	1.0	1.0	0.0	1.0	1.0	1.0	0.0	11.0	-55046.2588996679	0.0	0.0	81.0	-1247.2087965628093
433670000	-56764.97526993567	-1338.946252716653	-55426.029017219014	0.41837496299479454	2020.9213510644024	51.08083460318275	0.3709521085675069	2.0072112458788114	1.175799365890308	2.706849890901557	5.122010992932484	3.241900856308899	2.5483848305204297	2.090657156350452	2.7946651300285508	3.054685588443015	3.400708103178447	3.049907577628179	2.279636499571914	1.009086159651408	0.26119086220001503	2.7224552799761303	2.5628442752550136	-0.515396823191639	1.1287691366351111	0.5335911631137208	-1.0232720475149002	-3.0120998841071067	-4.435781570226674	-5.795517533436794	-3.6391741664822064	-1.8611755855477186	0.468	5.121562234758565	0.2921467615972194	0.1795752259693952	0.19079026243665645	0.33748774999672604	1.0388293202587366	0.7576683238013565	9.051679936416507E-4	0.972125483531144	9.051679936416538E-4	0.9721254835311427	0.6896026063249162	0.25085485209777264	0.5127603743287564	0.517892698277945	1.4501796408820888	1.7258103487004017	0.45871419483456416	2.297225463517541	0.46257024357434795	0.8825994291795041	0.36579835216785467	1.6527135560156212	0.9673201300266436	1.0339428583721526	0.6738145708139442	1.0	1.0	1.0	0.0	1.0	1.0	0.0	1.0	1.0	1.0	0.0	1.0	1.0	1.0	1.0	12.0	-55055.162069482	0.0	0.0	77.0	-1265.068774238419
433680000	-56758.16010885377	-1347.0463746383105	-55411.11373421546	0.4255341822226061	2020.9141918451746	51.398906691072476	0.5238757390705052	1.6921767546351543	1.2945116612386203	3.6054872928027706	4.354649794567351	3.8616994400912255	2.6048947174387656	1.8664016004955186	3.3830070947629913	3.703898179312798	2.8470491406999825	2.517770491448267	2.5479355297129156	1.0016042414861093	0.13583586262058991	4.348034513609731	1.7511925328524875	-0.18860632869459118	0.39964346496926295	0.39067871965514134	-1.2979440751723987	-3.4994907053554347	-3.466484555380157	-2.477046396568376	-3.180758552443814	-3.6596741859811166	0.468	5.2499811753706185	0.2934315466180697	0.1781480152869958	0.1879270176491224	0.34049342044580927	0.574626728455115	0.6925993552199783	8.803851343230935E-4	0.7498864039724479	8.803851343230949E-4	0.7498864039724474	0.7039704892699682	0.4645632219984203	1.2170362397883083	0.6832960562390833	0.5522490509061716	2.2227485474262663	0.8099433275611685	1.64130171343355	0.41538745627637685	0.7671732228847932	0.015037043771250357	1.7833230675336729	2.180293104876277	1.3164698251875235	1.2293972573417	1.0	1.0	1.0	1.0	1.0	1.0	0.0	1.0	1.0	1.0	0.0	1.0	1.0	1.0	1.0	13.0	-55022.30056087933	0.0	0.0	81.0	-1280.457491059665
433690000	-56770.060626029684	-1311.7182208132292	-55458.342405216456	0.42732264350941424	2020.912403383888	50.86600926207836	0.3732128545455918	0.5639728432063827	3.34610250016126	3.6902334715443255	4.673516316095108	3.3680131733760668	2.55642565190355	2.2796673308957294	3.317337245046283	3.8671369791127557	2.91909381504369	2.620746318073837	2.7799307829429787	0.9479766745903009	0.18651652153444603	2.415849009478891	2.591993009147072	-0.45730616460450507	0.9742593117162017	1.1063174276989458	-1.1097015292915249	-2.9425702558954328	-5.288025128225558	-5.519671362987766	-5.220441886210433	-6.9103933961000905	0.468	5.0957910580189	0.292002515375629	0.18016049959434047	0.1899436399905367	0.33789334503949114	0.416711889724158	0.6356861127656022	9.176219314684806E-4	0.691709506319416	9.17621931468479E-4	0.6917095063194147	0.410397752348063	0.548419953198293	0.2512870343949482	0.5610447488744068	0.598553347035493	1.4784536893018565	0.3315583833046505	0.5105432307787541	0.04277638596697244	1.5443286510191665	0.2901700381608072	1.1289670757354013	1.5312209053262646	0.9240996028582892	0.7892608669390082	1.0	1.0	1.0	0.0	1.0	1.0	0.0	1.0	0.0	1.0	0.0	1.0	1.0	1.0	1.0	11.0	-55064.61520063929	0.0	0.0	80.0	-1259.0396584563703
433700000	-56798.13139230159	-1331.252838368938	-55466.878553932656	0.42371290365561215	2020.9160131237418	51.26877555805827	0.36086738582406086	2.249546309958816	1.3037264417748864	4.5262852792443	4.424634730837739	3.2956629852185872	2.4047267791664355	2.5186247925746366	3.236369190966648	2.6928232513163053	2.804804681006679	2.364140158643533	2.7386147164238333	0.75945877786048	0.39529014230560566	1.7160273423616028	2.3406333538761714	-0.5715356610518827	0.36983399858203253	1.208726499956255	-0.9607216101912022	-3.3097782341098316	-3.8001744856027093	-4.5601042256044035	-2.856030775563132	-4.88080936363809	0.468	5.14468076947051	0.2920644245370274	0.17882873290593304	0.19482826884022078	0.3342785737168161	0.7363048829539643	0.7392532166636869	8.806128973237327E-4	0.7702279648753841	8.806128973237337E-4	0.7702279648753837	0.3709121623760149	0.370823325953229	0.3492239299907497	0.25238019080522844	0.3942433049630871	0.8578586665676922	0.8923763233081459	0.712982387951424	0.31318919584390065	0.8238260586901888	0.262242079441477	0.27253850152882564	0.8498573479491519	0.5983277264020306	0.6521362327836672	1.0	1.0	1.0	1.0	1.0	1.0	0.0	1.0	0.0	1.0	0.0	1.0	1.0	1.0	1.0	12.0	-55056.843747034756	0.0	0.0	90.0	-1274.2570712268944
433710000	-56802.23326339075	-1360.1737168313787	-55442.05954655937	0.42492688662919115	2020.914799140768	51.337569640065354	0.8381188970897414	1.5996287404233773	1.5233747725397793	3.2796110480983653	3.813657172933221	3.0597155434112513	2.041323180396085	2.6477509537385746	3.42027102340431	2.99441752396839	2.726518614674881	2.2827627439610354	2.8882449124731453	1.0975427891350484	0.5787485836653331	1.7980258893084295	3.126397093564051	-0.39569252393743515	0.9796278821679185	1.1513604337793752	-1.0190849428396587	-2.494989855731444	-4.819438284408211	-2.397777544943546	-0.98046218705591	0.7233530029097421	0.468	5.172114537822835	0.2945290776545656	0.17905578565843125	0.19232669013768183	0.33408844654931874	0.8304418966371255	0.7686026389514459	9.018635073509243E-4	0.7826897494544397	9.01863507350921E-4	0.7826897494544384	0.20345494521343974	0.226555631869696	0.2356750671021517	0.10699964701631612	0.9227284571124718	0.6505472767688497	0.2056597795119548	0.5720533390909767	0.30351660288785615	1.4259126713958359	0.4712238242339943	0.4576609499097988	0.8385589176525736	0.9787639221963879	0.49178141893750965	1.0	1.0	1.0	1.0	1.0	1.0	0.0	1.0	0.0	1.0	0.0	1.0	1.0	1.0	1.0	12.0	-55039.89006989657	0.0	0.0	84.0	-1301.321618514664
433720000	-56803.929262526726	-1375.5170554276938	-55428.412207099034	0.4437380013108856	2020.8959880260863	52.08737175954322	0.41285604330775666	4.120860404956252	1.3470711766824632	3.465203477579874	2.7575311752061316	3.9937973968667877	1.977307664874281	3.3597473311864037	2.9742252255722357	3.5679853665378465	3.138598467452839	2.169230523208323	3.186812105539847	0.9910092319251228	0.6257212396653584	1.7700393701530621	2.2880134007961273	-0.4189978387394224	0.595785716106532	0.950595042533087	-1.0214710994254175	-2.8181998934557506	-2.726606448171164	-4.429339236306158	-4.1627784030039745	-4.463419145109727	0.468	5.439064052269196	0.2888181166016841	0.17923735781729153	0.19147600025206307	0.34046852532895866	0.6878369931929315	0.7691231152559274	8.861226250096464E-4	0.7058682352567975	8.861226250096444E-4	0.7058682352567974	0.5689854025527309	0.6415922454974685	0.8381775126555057	0.3544409495824339	1.3263999807268696	1.4756354797589077	6.72328190372725	1.369304963050865	1.8667654464090269	0.7139530343351269	1.218427284851523	0.6340894153201688	1.4884786913997328	2.0926656926981404	1.0331323267963761	1.0	1.0	1.0	0.0	1.0	1.0	0.0	1.0	0.0	1.0	0.0	1.0	1.0	1.0	1.0	11.0	-55030.85559663621	0.0	0.0	83.0	-1309.1177475884774
433730000	-56824.24703913144	-1417.3855180369032	-55406.861521094535	0.4342341242668281	2020.9054919031305	52.020757740138976	0.5171608726324792	2.479912196563916	1.7174803259214042	4.1177316942491995	2.4890639668679713	3.43223931303324	2.901013783173121	2.780059978139854	3.0089366476280426	2.8494726299205313	3.0865619505951734	2.603181554681181	2.858907816814361	0.8300308760929668	0.7058046834854469	1.3176408011515555	2.2323271636164814	-0.2805475391641689	0.6520072381867398	0.9544267337535108	-0.8021653351934475	-2.6400397616671127	-3.561501413727431	-5.023829462233094	-4.786798278574822	-4.462440257813347	0.468	5.177342497998782	0.2933751275097278	0.17717936486520297	0.19327433545492367	0.336171172170143	0.780792558897316	0.7551660032879434	8.381027223430805E-4	0.9336033214153149	8.381027223430803E-4	0.9336033214153133	1.1016184516980023	1.2024863813148245	2.0640305270915134	1.8540325569171956	1.3399194818565379	0.9019592593945213	1.1590272910299797	1.9341312404803168	0.0934014947208408	1.9452847568208382	0.9525428694930308	1.6611384610126783	1.7240608399421293	1.7856722434417833	1.429826994387396	1.0	1.0	1.0	0.0	1.0	1.0	0.0	1.0	0.0	1.0	0.0	1.0	1.0	1.0	1.0	11.0	-55031.02406348756	0.0	0.0	83.0	-1339.9014083289085
433740000	-56848.02143541063	-1419.722839081514	-55428.298596329114	0.4431508056419764	2020.8965752217553	51.51345433273171	0.9438193891179123	2.284854387645786	1.6112033830823158	3.117797374135741	2.98946121254929	3.7545518186490656	2.616507953312151	2.997861694884388	2.948084431706852	2.400548847347712	2.922863566040581	2.3999344011163863	2.3031034840875817	1.1106320746444358	0.6425037177834496	1.8001770161105277	1.216302902864774	-0.287740238105947	1.1256666110019984	0.9442085703706308	-0.718213288280325	-3.4476266313286614	-3.3920555836380366	-4.541996865163444	-4.105554892940949	-3.091908376278851	0.468	4.846494619156011	0.29668426776896545	0.17754299837574017	0.18985027988772443	0.3359224539675673	0.46849563780434594	0.6984192507582143	9.04398788723258E-4	0.8352325165819868	9.043987887232582E-4	0.8352325165819874	0.26160291280167103	0.6728332422617385	1.0881121379927836	1.0587405382697883	1.370884068100822	1.0512821851513436	0.2228200166468434	0.8334821948204048	0.5818380450278511	1.2243314908547003	0.2734093433216002	1.2520617214874363	1.8401611808233627	1.382899248735447	0.45951363834994313	1.0	1.0	1.0	0.0	1.0	1.0	0.0	1.0	0.0	1.0	0.0	1.0	1.0	1.0	1.0	11.0	-55034.794008404846	0.0	0.0	87.0	-1355.5207597224394
433750000	-56904.530026164204	-1436.173252003635	-55468.356774160566	0.417508654256131	2020.9222173731412	51.32822587083923	1.3353179729911888	1.4096338769451064	1.9130299456814466	2.7925688622787708	3.070852497269102	3.087210008785383	2.712683685759221	2.6186861964619084	2.9802027997906912	2.630605525917139	3.0930262396616457	2.199903044919721	1.9859817908777249	1.0950041236400172	0.7107687197490948	1.10982840957538	1.352919485272833	0.0755105006129149	0.38118838168346514	0.5702402130027365	-0.5609290682878383	-3.4810551929374673	-5.708827003158921	-6.569858156972467	-7.200055720059337	-6.3050148779102	0.468	5.536571705520118	0.2916874231980991	0.17901672157298312	0.19261707502833894	0.33667878020057623	0.7400439131701587	0.7416288030580322	8.810438325179664E-4	0.7502264661803804	8.810438325179652E-4	0.7502264661803797	0.9208467256617445	0.2943156716109347	0.25826981170948243	0.4502383468991075	1.1700096379640301	1.0277243900732014	1.0593823465784828	0.6294136776579359	1.616222121947991	0.3692407744632522	0.011272619829426733	0.35813436478072025	0.8719649070041388	1.121694390948835	0.43320436751908237	1.0	1.0	1.0	0.0	1.0	1.0	0.0	1.0	0.0	1.0	0.0	1.0	1.0	1.0	1.0	11.0	-55073.49741076572	0.0	0.0	88.0	-1378.444808554688
433760000	-56896.006365659305	-1418.763130327342	-55477.24323533196	0.4207292815148641	2020.9189967458824	50.47796400089226	0.5382411542918627	3.55685076781161	2.2653585113092145	3.004301600452406	3.229148361187967	2.84166037406536	2.930095909862391	2.526226873319237	2.699557665427492	2.6079959721049444	3.7560649958951684	2.0599137108139747	2.262462863511587	1.065096724965361	1.0699280264967195	1.2588943848549685	1.0969079700217896	-0.09997960280793743	0.8747432556106053	1.0560014175270604	-0.6877826525233544	-3.6012267433638683	-4.817137150758927	-7.416302171883732	-8.563162387626344	-7.554838770110584	0.468	4.724075285944721	0.2908837862314541	0.1812579845686626	0.19516417204179728	0.3326940571580834	1.22103774045648	0.7741857928052018	9.231896875786927E-4	0.7895074848763188	9.231896875786933E-4	0.7895074848763207	0.5979763388399029	0.06045949164727696	0.3861731804259517	0.9096602652829046	0.5465327099458478	1.0524639840772716	0.07608786847650703	0.5812943509860041	0.5483092251859094	0.3930568902345888	0.2127304033976957	0.3843318748019109	0.8356244299700917	1.4964650822110306	0.16001926316857945	1.0	1.0	1.0	0.0	1.0	1.0	0.0	1.0	0.0	1.0	0.0	1.0	1.0	1.0	1.0	11.0	-55066.657348124274	0.0	0.0	88.0	-1362.1760470514841
433770000	-56854.607560504664	-1393.7161020659732	-55460.891458438695	0.43367289755390365	2020.9060531298435	50.44268301264424	0.34962646708674217	2.3640515855642863	2.4587889058954033	3.2554055628576655	3.7198275464444666	2.832264469858022	3.0076259349733174	2.3530031635900723	2.0644682312663534	3.047689480541047	4.540308697572576	2.4106005228901752	2.1000133662617566	0.6569749178129702	0.8653710738942866	1.0004149804696496	1.09270939467597	0.03606098433324217	0.6222363778330653	0.9220116155261127	-0.8252117738917228	-3.627057794068381	-3.482477885887161	-5.6078249372704185	-8.02893594776141	-7.106534278564135	0.468	5.201725096152721	0.2910983592087572	0.18088120023356224	0.19020831100219365	0.33781212955548434	1.2126818959433452	0.7931181865523159	8.669994424100943E-4	0.8911580047820608	8.669994424100904E-4	0.8911580047820602	0.448843707138697	1.2166798488830906	0.1587834550756227	0.4261697889571652	0.8963848022599623	0.7185076056187631	0.6477004595014139	0.44370124856657667	0.896558312913391	0.32792194158823784	0.40808402513534076	0.18360867091124056	0.35070173765141377	0.8702225942299344	0.2700233148031668	1.0	0.0	0.0	0.0	1.0	1.0	0.0	1.0	0.0	1.0	0.0	1.0	1.0	1.0	1.0	9.0	-55057.02117029141	0.0	0.0	93.0	-1336.3945139046295
433780000	-56838.971140838315	-1364.1616272776598	-55474.809513560656	0.42348893056156556	2020.9162370968359	50.002795661093025	1.1714251263245317	3.051558762431144	2.2593076905886296	3.0157149807904764	2.4239298845630355	2.6981009681229517	3.0957936436877964	2.558036234308794	2.125111245209877	3.0812353322252695	3.8310413893944424	2.226109983236658	2.076965270023085	0.9006855007636122	0.7651859192637098	1.1839204942722579	1.296361473433864	0.06871267543319516	0.8183893151146854	0.5604872841044941	-1.1359513460264241	-3.8621795217164716	-4.579532725035974	-4.769723178870305	-4.728714563847423	-4.088626009647146	0.468	5.3443640499830405	0.28658894912958105	0.1796858391283655	0.1937010540371396	0.3400241577049113	0.4717029615537066	0.713189751499131	9.146172773785909E-4	0.8297199286864896	9.146172773785909E-4	0.8297199286864905	0.6775482563308391	0.12598722450276106	0.10196998798185086	1.4253628910543563	1.0707449129476396	1.2287584989044125	0.12536430868890697	0.3229267645009732	0.21948345762714855	0.28261926967579315	0.5487588854346103	1.170522894394049	0.29821800822996253	1.0802217760921216	0.6041551934489068	1.0	0.0	1.0	0.0	1.0	1.0	0.0	1.0	0.0	1.0	0.0	1.0	1.0	1.0	1.0	10.0	-55078.204835088894	0.0	0.0	90.0	-1307.5754710575718
433790000	-56854.292266747005	-1368.026684442178	-55486.265582304826	0.4178369763126003	2020.9218890510847	49.45965680391814	0.3452237186822047	-0.008712437587849564	1.032630450865951	5.0477844934992095	3.434930395238809	2.4482212964574432	2.9336884580818476	2.9467142787626583	1.892240510811583	3.095105376149099	4.587360295478121	2.031552812587269	1.9541276916161712	1.0727254306704521	0.33164100789173273	1.7412769138806472	1.64999913361072	-0.05671703839016161	0.7900857057687335	0.4386594735367159	-1.262109802621004	-3.4542440019100265	-3.118150456103126	-1.4299053884979491	-0.6535245165073515	-1.8791625647175954	0.468	5.880932262904247	0.29257003636248835	0.1779596197566035	0.19442764202168536	0.33504270185922025	0.36015500246731313	0.6879279557976992	9.179039602565214E-4	0.7608050283035847	9.179039602565202E-4	0.7608050283035837	0.4970674743366924	0.19807221895445898	0.2500825617690922	0.6406697136886774	0.9348424179705527	0.8112564916408939	0.31108040293216493	0.655552822016785	0.07069980295817205	0.6373757829531077	2.839189634198755	0.5081272296248744	1.0104976304111453	0.7498049303781685	0.4917069247848128	1.0	1.0	1.0	0.0	1.0	1.0	0.0	1.0	1.0	1.0	0.0	1.0	1.0	1.0	1.0	12.0	-55085.424748925754	0.0	0.0	83.0	-1310.84799202067
433800000	-56834.05969206499	-1395.1625106611968	-55438.897181403794	0.4271156252461346	2020.9126104021511	49.81860743189231	0.7163948232909088	3.3693683941774637	1.9953365844055309	4.502313730625021	3.903242782808247	2.8137055633907817	3.647343402408813	2.5944116797494594	2.0296071957635733	2.6165241135161414	4.774554271546247	2.312407874125695	1.802555901210779	0.8931455961399521	0.7815621484641889	1.5411826428688824	1.6127007945949898	-0.022608283525678237	1.0604575003558014	0.5205373970244879	-1.1651124716885377	-3.408587219352268	-5.244731777217463	-6.03986932656346	-7.490909695583946	-6.642729860600741	0.468	5.666218682415611	0.2860529195215046	0.1814616314419378	0.19400550152265877	0.3384799475138962	0.7576440506614592	0.7119935017760302	9.119965790412223E-4	0.9067706472595098	9.119965790412221E-4	0.9067706472595081	0.8297694900106722	0.8305172746151309	1.1289915772085268	0.013954238437618824	1.1037314898588009	0.7087922196554074	0.14954121045895294	2.8975560720011977	0.14548348533462038	1.4828271766763141	1.0415886537344217	1.33113987508084	0.3847127455191006	1.7214040038035638	1.0192770770369268	1.0	1.0	1.0	1.0	1.0	1.0	1.0	1.0	1.0	1.0	0.0	1.0	1.0	1.0	1.0	14.0	-55048.57359835416	0.0	0.0	84.0	-1319.6922921349371
433810000	-56824.04929568026	-1368.1403891299021	-55455.90890655036	0.4194627475942892	2020.920263279803	50.03719190232446	0.8565824183735439	0.3680549062417373	2.295278720016783	4.1133186166144915	3.7820589045363326	2.5093242225801475	3.3858711915559163	2.7191143738753056	2.0551885321686556	2.8397912874282327	4.416233800588923	2.456701214848589	2.060191828419774	0.6499445663693526	0.5089064783629628	1.3087036231545484	2.1192479667962063	0.040172948209367315	1.0750797730697639	-0.05977745773230245	-0.9123728793232071	-3.725397288017745	-3.4312180445527334	-2.302805164054122	-2.8362375886626943	-3.191392291422926	0.468	5.275341271237471	0.2928837554509169	0.1816968008693251	0.19103535903398813	0.33438408464576724	0.8495686156804514	0.7403629713454909	9.061550898446055E-4	0.6647186903175633	9.061550898446072E-4	0.664718690317565	1.3411391632692637	1.53447389021093	1.916779503797653	2.6288841568577217	1.9182497497313398	1.5703854467902225	0.3690995902897684	1.6116084493851688	0.4352148168368299	0.2662539736137419	0.1940543847402009	1.1681986356245242	1.2104278759218232	1.7434628543699628	0.6550061160707267	1.0	1.0	1.0	0.0	1.0	1.0	1.0	1.0	1.0	1.0	0.0	1.0	1.0	1.0	1.0	13.0	-55045.289447305055	0.0	0.0	84.0	-1303.2717177999914
433820000	-56815.67463220606	-1346.6795933604303	-55468.99503884563	0.43616116663725146	2020.90356486076	49.0739219310778	0.478821401867903	1.5182049979581214	2.3836872980815587	4.685755808613301	3.4725554257239066	2.641175502955833	3.2624969827909887	2.354218519736578	2.032549281735999	2.7169778294848617	4.242761729448174	2.5378030297471708	1.7398106236484006	0.7718765281590589	0.35373051236564035	1.0786676397143005	2.410376743917295	0.1312961577636872	1.023424463922738	-0.06819930676386407	-0.4900109438555039	-3.7260658085606746	-3.689481333912447	-4.802662629969026	-5.326085209134359	-4.84520121124493	0.468	5.707212840193879	0.29547098481530526	0.1775453322187977	0.18994268752400628	0.33704099544188815	0.6356569433018845	0.7438314926339706	9.49871088662694E-4	0.8426158018005725	9.49871088662694E-4	0.8426158018005702	1.3933028335889013	0.9096534249858601	0.5118385144020878	0.671355866825472	1.0226162498256177	2.049284606172151	0.18830802770106111	1.619584306455573	0.9025400685763082	0.8742311509004131	4.143772339259147	0.882398939270684	1.424877739315029	1.4210011395033053	0.38498704427623137	1.0	1.0	1.0	0.0	1.0	1.0	0.0	1.0	0.0	1.0	0.0	1.0	1.0	1.0	1.0	11.0	-55072.17090168316	0.0	0.0	81.0	-1279.4098702927972
433830000	-56815.79383291648	-1381.212919399564	-55434.58091351692	0.4230918296894666	2020.916634197708	49.08238706840101	0.8747584442920855	1.5570295414709545	2.9072270883973204	4.019418184358271	2.8664488676788205	2.732217792904534	2.8456938686024773	2.2322896941174046	1.9638235458103315	2.773357766458916	3.8026365164060185	2.097465785453388	1.8578184224279624	0.7421377928330579	0.602518440183091	1.383044509038748	1.754275558717534	0.2138117589194698	0.3926246817699087	-0.32327014867659604	-0.35160760739138724	-3.1457562931717544	-3.354964037874516	-3.711560964104345	-1.5867214769228624	-3.5052180929901553	0.468	5.102973286342772	0.29237873365990363	0.17750376617902452	0.19218910591612762	0.33792839424494153	0.5605795830746256	0.7302221638977475	8.954866186672673E-4	0.9299589357088717	8.954866186672666E-4	0.9299589357088702	0.9984822196448448	0.6759974727299902	0.42812926540337054	0.024040298753481827	1.233134996228136	0.7015616150289913	1.1265119532783316	0.8014580613326655	0.4008805234856994	0.5540718339145768	0.6626800738411237	0.5213773219680912	0.6291307157065443	1.0764806749720317	0.24294134532872333	1.0	1.0	1.0	1.0	1.0	1.0	0.0	1.0	1.0	1.0	0.0	1.0	1.0	1.0	1.0	13.0	-55053.46239830036	0.0	0.0	84.0	-1312.8730864684558
433840000	-56804.72397354826	-1346.1735742299743	-55458.55039931829	0.42958529732370376	2020.9101407300736	49.78587351213672	0.6491599151711805	-0.027462481087245583	2.1567868906956447	3.173622410474242	3.293617176637872	3.372061482022822	2.8794005608101765	3.0227700886950677	1.8388079883943216	2.9690725588271953	4.23106094031828	2.2649100998956713	2.214957461153451	0.5061882623657097	0.7823261720650811	1.4303626842484773	1.4376479781021674	0.09771287799763431	0.983336740328656	-0.12314472525148419	-0.6467019949028489	-3.237268343916084	-4.92924733559216	-6.389896197578841	-4.233406814647693	-4.755080825250229	0.468	4.940247990602202	0.29283839367656234	0.17859493864840809	0.19387570130097045	0.3346909663740563	0.7150175132080181	0.7793112645074781	9.576858870797016E-4	0.6763004826069136	9.57685887079703E-4	0.6763004826069142	1.3292656147089352	0.8571858970356346	0.6955571178165488	0.21086993793027825	0.7910458620035039	1.248370135153265	2.402724522989417	0.7776922290977311	0.8240956388734751	0.8023623875556639	0.32133654011729795	0.2520966517896973	0.6745844202569954	0.750953521444208	1.5401245813298219	1.0	1.0	1.0	1.0	1.0	1.0	0.0	1.0	0.0	1.0	0.0	1.0	1.0	1.0	1.0	12.0	-55068.27968190619	0.0	0.0	77.0	-1289.0535253122748
433850000	-56781.16072553883	-1317.855396694341	-55463.305328844486	0.417459632938114	2020.9222663944593	49.32891944105651	0.32338309577927665	1.491087829089792	1.5865195112903239	2.7873740387537804	4.260829421577741	3.0317027878233933	3.8935166056388977	2.3248512912893453	1.6638324975568575	3.0186320219282203	4.836443904091884	2.0353271561053137	2.0341548097614406	0.5758573604675008	0.8161564071057321	1.279449849411221	2.696158810673326	0.08385526175501429	1.8522710443690706	-0.32328677142830353	-0.9493875143252558	-3.508406388035319	-4.802484638767087	-4.3050441616538855	-5.021721305960503	-4.891892663422201	0.468	5.070120963757874	0.29679914997642043	0.17683702463680767	0.18952434731518844	0.3368394780715807	0.9039029039581811	0.757656363949571	8.916296402105427E-4	0.6390404889303524	8.916296402105403E-4	0.6390404889303509	1.0002269845857272	0.976330515912846	0.9820927140229582	0.24400088822846888	1.2108237671611695	1.9972155420086044	0.27594845885123354	0.9361696804610653	0.23743588114365344	0.9431573448891252	0.18447308928494113	0.493519744003185	0.7817107213001491	3.3511066898821182	0.6995447945407979	1.0	1.0	1.0	1.0	1.0	1.0	1.0	1.0	1.0	1.0	1.0	1.0	1.0	1.0	1.0	15.0	-55074.32207824192	0.0	0.0	75.0	-1254.6744373734305
433860000	-56802.13127347647	-1304.374216693658	-55497.757056782815	0.4165853951666237	2020.9231406322308	49.433655284368385	0.2083344743094969	-0.42146755487374543	2.3768362913871353	2.367192343364378	5.4010042336393935	2.5606543711137397	4.165105969105205	2.1395889305831752	1.9301579990155795	3.33664737578233	4.877023286502426	2.265870875742386	2.1048972095563814	0.6419749547921522	0.5314931766513665	1.197978275858817	1.7656414275202772	0.14067811092687998	1.864882847000745	-0.15739296379411555	-0.890687556949121	-3.639721664404827	-4.601420296211672	-5.330448633901241	-4.637295201628625	-3.933419140069054	0.468	5.207611290689555	0.29105005447604104	0.17683702463680767	0.19262189899624937	0.33949102189089914	1.178290785828739	0.787468500651223	9.396301782530282E-4	0.6655128486668844	9.396301782530305E-4	0.6655128486668845	0.7836679292206824	1.10116833124361	0.830338195751427	0.21081275843598968	0.9695692462537174	2.840384335398128	0.09840889514305136	1.1274138192766416	0.7590599606012312	1.0145581846131717	0.29300771165925965	0.3669661448506429	0.7598033090390477	1.9397967358758599	0.8964471763036246	1.0	1.0	1.0	0.0	1.0	1.0	0.0	1.0	0.0	1.0	0.0	1.0	1.0	1.0	1.0	11.0	-55097.87796034081	0.0	0.0	82.0	-1249.9649660812233
433870000	-56793.59096613727	-1309.641114790259	-55483.94985134701	0.4178591032569977	2020.9218669241404	48.836055565127765	0.4589328356600612	1.300892467526688	2.4529834285625105	2.818715367490506	3.8380318993350815	2.8777108948925485	2.792027206765412	2.858580129730444	1.68197187361945	4.057939688218999	4.109406801985431	2.385541195646755	2.3914340529301676	0.5413258745432846	0.5461285869408014	1.1674257962501533	2.0960370751642765	0.0021149015392552123	1.076565918398136	-0.11357984764730725	-1.0602592985531745	-4.059408197562044	-5.021469466008158	-4.561027277849314	-5.395724184841026	-5.995890749375978	0.468	4.872927498703838	0.28732771779164706	0.1783162763916901	0.19436480973503953	0.3399911960816206	1.2911009746453523	0.8184775294386307	9.499181232904991E-4	0.7973939169610182	9.499181232905005E-4	0.7973939169610201	0.8600846664661194	0.5800253913547182	0.8562096053579404	0.06571918980608785	1.365038327549161	1.0412976820215691	1.344970522969472	1.2608750659649257	0.07087674097072426	0.37513938964130705	0.20782710731265103	0.6544280221709091	1.0378053291099942	0.5773214044456993	0.702816257411663	1.0	1.0	1.0	0.0	1.0	1.0	0.0	1.0	1.0	1.0	0.0	1.0	1.0	1.0	1.0	12.0	-55097.98054548846	0.0	0.0	79.0	-1248.84890419514
433880000	-56777.61730839307	-1323.8694910705813	-55453.74781732249	0.4164067492711832	2020.9233192781262	48.684128035513275	0.29781481758960576	0.9862939248108329	2.301922343925832	3.1802803370999824	3.4148878687460096	2.8642111035467455	2.828969661520276	2.4810172019932244	1.5305011143706222	3.5247256473426445	4.426857930447907	2.4612758956571215	2.4983949988477394	0.49230868701198083	0.6024113380825332	1.4203702459996623	2.1787772377382653	-0.030457566918499906	1.2728222092749137	-0.11604163062308492	-1.2632956033965828	-5.136634486300995	-5.246383761468207	-6.791308197701742	-5.672992856671442	-7.920958516143253	0.468	5.463666335988164	0.2910936288872931	0.18024840240050033	0.19097024826006037	0.33768772045214346	0.9042970733252919	0.7621634192989402	9.434261056831422E-4	0.7823427164013924	9.434261056831399E-4	0.782342716401393	1.2776781937773338	0.013326488387645791	0.9371456623386882	0.9145133023015349	1.2800647428626084	1.5029454111652267	1.0985367990507622	1.150583203254408	2.782727959398218	1.5842569213974695	1.2651242180221993	0.8688261431909933	0.9965458102932673	2.5883057679783454	1.090224835847534	1.0	0.0	1.0	1.0	1.0	1.0	0.0	1.0	0.0	1.0	0.0	1.0	1.0	1.0	1.0	11.0	-55071.31068919406	0.0	0.0	86.0	-1258.9456118049322
433890000	-56750.194972339195	-1306.2078768760036	-55443.98709546319	0.41733768706731367	2020.92238834033	49.58090375690493	0.8387752008973591	2.1064893577236017	3.2177272860440707	3.552034426427526	3.6679874873357354	2.339507904424748	3.06386618543442	2.7829914851377486	1.881138224779332	3.685081261683007	3.662956155542888	2.154392133556806	2.455870748570197	0.778479743370869	0.2927945405469361	1.3048449639277335	2.115434244365374	0.15684366014627965	1.1279646254471027	0.01777605419756112	-0.4610515221973747	-4.663360289698251	-6.848554726558318	-6.726845850765474	-9.282506235554767	-11.048422196364957	0.468	5.4130023906156435	0.2912625719245837	0.17670049708038923	0.19189253085012042	0.3401444001449038	0.7797937635211311	0.762040869089262	9.001115726654351E-4	0.822752684396762	9.001115726654354E-4	0.8227526843967636	0.36994082619705915	0.4763521405747418	0.45332894373569455	0.21426845007942116	0.43673131823153033	0.784126897441185	2.2650843889809553	0.38515685296396346	0.6832322092881166	0.3026918351110177	1.1187607578196037	0.3060696642400504	0.6599662732623206	1.2816697907625099	0.4152743643547695	1.0	1.0	1.0	0.0	1.0	1.0	0.0	1.0	0.0	1.0	0.0	1.0	1.0	1.0	1.0	11.0	-55072.65119316042	0.0	0.0	82.0	-1246.9884257077545
433900000	-56779.49881599119	-1326.8358154825132	-55452.66300050868	0.4169632477350236	2020.9227627796622	49.37102190736012	0.4991442328563007	0.22756247276734431	1.4482031442310572	3.069392935092799	3.3095252348288304	2.5391733018495133	3.3431566698876516	2.959333665495286	1.7245563333778071	4.8926350514051915	3.1203237655004097	2.045857620009	2.5878333078583715	0.7521174311754508	0.26438992588105237	1.9251993684719702	1.5307127384849695	-0.019380701200645667	1.2260340570900752	0.6621610461013281	-0.9032272705939082	-4.499014897403658	-6.99358966232207	-6.033143258245119	-7.4995496584644545	-7.918603091067613	0.468	5.130864233129689	0.2909819414395281	0.1804182628636738	0.19502705886439142	0.33357273683240385	0.8876241726797695	0.7810805557618923	9.35787481060744E-4	0.8932357665456598	9.357874810607452E-4	0.8932357665456594	1.5034073875084124	2.0920594542736297	0.9273615806133073	0.5266979381246205	0.7673731362106515	1.6363469887873685	0.11210849311322134	0.6880362155081183	0.2956307491983428	0.4147341844221719	0.6829229978096245	0.8148354824990317	0.5386000804023174	0.8025892403966186	0.5152515660980729	1.0	0.0	1.0	1.0	1.0	1.0	0.0	1.0	1.0	1.0	0.0	1.0	1.0	1.0	1.0	12.0	-55089.37490489758	0.0	0.0	77.0	-1260.1676990572898
433910000	-56786.67976385584	-1327.7407279477807	-55458.939035908064	0.4298697435546935	2020.9098562838426	49.69887442077359	0.3117228481229163	2.0775202381792925	1.562735421782336	2.9815219089053415	2.6419098549539917	3.100356799965113	3.4535812138562525	2.398250988333146	1.964229310660234	4.743808145271955	4.335212691167577	2.3923964830553057	1.920741300970237	0.639884203671842	0.3115715881512486	1.601173389661521	2.5237611535095383	0.1448029672583332	0.94110689384307	0.02378635798352985	-0.882830375539608	-4.244741612987379	-3.5959313105444677	-3.2396392147532738	-2.241979564908308	-1.554921585687425	0.468	6.0344818149337165	0.28994838829349934	0.18184162857172137	0.19320996661139941	0.33500001652337696	0.8386061603785187	0.7598169774295792	8.731178261003157E-4	0.7823595710840847	8.731178261003138E-4	0.7823595710840828	0.929827667030299	0.05405973375403204	0.61425205156977	0.07950678720266859	2.070253313134334	1.417125255129146	0.016694711367936613	1.127080047714222	0.5700595029834975	0.28129856931215	0.17736008089808708	1.3997334693730412	0.9333205313428622	1.3922632108047925	0.9096087868900511	1.0	1.0	1.0	1.0	1.0	1.0	1.0	1.0	1.0	1.0	0.0	1.0	1.0	1.0	1.0	14.0	-55099.67514274167	0.0	0.0	81.0	-1262.027525172966
433920000	-56806.53364140833	-1348.1931781438964	-55458.34046326443	0.4334893390239182	2020.9062366883734	49.856784309720986	0.9131239813748918	2.2415300518977737	1.4287575963976424	3.1353041607916747	3.072839966521552	3.054678690624952	2.7087873925511547	2.252389816255265	2.082522428790062	4.078907370436764	3.4658919953255674	2.8889090671784516	2.4390784990246517	0.7010660168460836	-0.033713865776662244	2.3190394278619615	1.7211964395650956	0.4520004554657474	1.2560947984100632	0.14844343813627148	-0.7965591160770282	-4.003777914959895	-4.717078502966337	-4.7727313440258605	-5.707044430383512	-7.397876331065859	0.468	5.084337413243899	0.2910571501266542	0.18184162857172137	0.1904589801916237	0.33664224110999785	0.6782533872223788	0.758791599427669	8.938206969929326E-4	0.6315467921598789	8.938206969929323E-4	0.631546792159878	0.9818300601928539	0.710457469824902	1.611529842800317	0.48321462792924935	2.2205417281244646	1.4930811490448583	0.49601497344951323	1.625631282063279	1.086799486534677	0.9090121854947116	0.28947420461378587	1.7949669672211364	0.7896840093219243	2.018742869644462	0.6147662493825423	1.0	1.0	1.0	0.0	1.0	1.0	1.0	1.0	1.0	1.0	1.0	1.0	1.0	1.0	1.0	14.0	-55087.86992870103	0.0	0.0	74.0	-1284.3266247692704
433930000	-56779.25539521954	-1355.229040491263	-55424.026354728274	0.417931763933159	2020.921794263464	49.648775955066554	0.5887043057202996	0.864332480140855	1.3705518584585095	3.6718841011570578	3.2886100614139977	2.7847050840329093	2.6969129620198284	2.2166933852589197	1.838495158665339	4.056373764700716	3.581427259787752	2.7223418649436515	2.0479494231572812	0.7478216810116339	0.15766740187950412	2.436139383522885	1.5911575934056505	-0.07357741968495891	0.9177945094308705	0.09380056458944078	-0.5911429035916955	-3.915521496718216	-6.030806574949963	-6.99704416038518	-6.787997946243359	-7.239216737811946	0.468	5.163550519445445	0.2936173307375902	0.17962430704671734	0.18819722398738462	0.33856113822830497	0.5061399353982753	0.6977640913567807	9.719210671845661E-4	1.015209768204048	9.719210671845671E-4	1.0152097682040502	0.5661056435282956	0.5844434102684305	0.8285478844329816	0.413397221765063	1.3255277547900324	1.3660208755823657	2.8176227728361236	0.6421859859584745	0.12941123783431455	0.3447369615372137	0.30968762610954403	0.47395917426716827	1.3622495985650669	1.2624471733237908	0.4025278175224985	1.0	1.0	1.0	1.0	1.0	1.0	0.0	1.0	1.0	1.0	1.0	1.0	1.0	1.0	1.0	14.0	-55063.001523699364	0.0	0.0	75.0	-1277.264231694505
433940000	-56829.79052491452	-1383.7757944034988	-55446.01473051102	0.42441620645875894	2020.9153098209385	49.65772077572993	0.14580885982186909	2.2447802169002173	1.006560165838719	2.8963114756452866	3.6304066808749926	3.1149954092920185	2.2665490244051267	2.0243309754062633	2.4347297278047386	3.602282229048282	2.6613479457374107	2.995656114885103	1.9635583087781159	0.7330633723024134	0.3880128817887706	2.5835822316145958	1.109442773308908	-0.01819599058860949	0.698944162222195	0.332107783264599	-0.38617752863119215	-3.5803863444663584	-4.703226335704315	-2.192631936181199	-5.082627554684274	-0.745218656486831	0.468	5.307562249040711	0.294094914696293	0.1774084158418188	0.19312820962362828	0.33536845983825697	0.36704688564112997	0.6491024603015136	9.018383103254801E-4	0.8321221712395831	9.018383103254808E-4	0.8321221712395844	1.116045184352614	0.7169605630042486	1.5808278102098057	2.0447540825294444	2.8939448441712563	2.628309330529046	0.6123794888845485	1.7397499430116412	0.08636948623355412	1.1833973650016165	1.136864178805978	1.727248031605777	0.8507714258863541	1.4859803659894406	1.0500925797572656	1.0	1.0	1.0	0.0	1.0	1.0	0.0	1.0	0.0	1.0	0.0	1.0	1.0	1.0	1.0	11.0	-55063.31068093308	0.0	0.0	81.0	-1315.9242491897835
433950000	-56794.23776000572	-1368.3550723322473	-55425.882687673475	0.42297008046815776	2020.9167559469292	49.4450036147106	0.8124008339991645	2.2639313926740163	2.883861597968657	3.4628492379967457	2.62183404376323	3.5559582856798007	2.9331344760023583	1.8159569414065306	2.742063045155716	3.8981016284780337	2.890293071142807	2.5891838026714313	2.155368573233251	1.056397188662015	0.572606640178992	3.113092911301397	1.1524920460750019	-0.1693189284576584	0.6082145247306754	0.2523950367870042	-0.5759668618098257	-3.8253124604174844	-4.106962875564967	-3.021222015731127	-1.4659247372629087	0.9777789606509737	0.468	5.632584345926994	0.29013114157159464	0.18033229656716024	0.1899547340166568	0.33958182784458535	0.5590741006991052	0.714611943597056	9.551115011414323E-4	0.7883617984766047	9.551115011414322E-4	0.788361798476606	0.677298537350199	0.9838674774074444	0.6657045704373579	4.141866136405706	1.9468356859009177	1.509580497633985	0.8391023995608892	1.0194178112914654	0.05042950595166959	0.2839575275970743	0.47829592082619765	0.8635359759490215	0.458670329368364	1.1280217508890844	0.6722183827659015	1.0	1.0	1.0	0.0	1.0	1.0	0.0	1.0	1.0	1.0	0.0	1.0	1.0	1.0	1.0	12.0	-55050.36926760747	0.0	0.0	78.0	-1303.5048795151572
433960000	-56811.74058957369	-1353.479092752854	-55458.261496820836	0.4175426135475258	2020.9221834138498	49.25847606460776	0.8412978574479931	4.429502171227586	1.9644705305397412	2.389059921114894	2.326289457012771	3.421434469979672	3.1046675822671843	1.8871121855577673	2.2914721604154407	3.560975850230702	3.330108086188868	2.382482217283072	2.1657962725025177	0.710033112605799	0.36710719120625435	2.4878541355758994	0.854568895583174	-0.12861389109785237	1.2051571871926936	0.10947445223127195	-0.6704332660551623	-3.8237199530464583	-5.625141589403005	-5.108672485627178	-6.807966484889652	-5.592944157297403	0.468	5.453946310988413	0.29029356262484773	0.17908130114275947	0.19069013829009815	0.33993499794229165	0.8213729984778879	0.7469062541568452	9.38986567677259E-4	0.8055304416651212	9.389865676772581E-4	0.8055304416651207	0.6279825251075625	0.23199623396457517	0.989738413426945	0.7477942057118193	0.7589900559754927	0.46626419195573593	2.636826452532398	0.9711568172411851	0.3492131348770221	0.6142078003249034	0.37568425932498634	0.5332239143259102	0.3864611785320192	1.3212533324298001	0.2931283773074375	1.0	1.0	1.0	0.0	1.0	1.0	0.0	1.0	1.0	1.0	0.0	1.0	1.0	1.0	1.0	12.0	-55087.68317235942	0.0	0.0	79.0	-1291.819850546676
433970000	-56821.63227065762	-1357.8745538766582	-55463.75771678096	0.4185376613223351	2020.921188366075	49.237218992086056	0.8851348355084856	4.9710784343606065	2.5006066068699515	4.041674743798438	3.1887439444259473	3.783003252043383	2.222630412051227	2.0412440842650725	2.288205997446446	3.867432490211944	3.195789921097224	2.622161889757584	2.2753756767524753	0.9240192555427612	0.1587746377399616	2.6985037080487793	0.8184010953279427	0.04565832920734521	0.6945799654309216	-0.29712137081593826	-0.3151539728221875	-4.037663450499064	-4.604375265207305	-3.3074609002022735	-4.7614132769338955	-6.017282757654444	0.468	5.097577163077926	0.2972311857124573	0.17758631861539717	0.18915012338953086	0.3360323722826117	0.6766243746148507	0.7313940356387225	9.300342192929957E-4	0.8164349672626585	9.300342192929953E-4	0.8164349672626586	1.0267522700261815	0.5376484103220722	0.33509631756248803	0.1500652648698715	1.650375129249541	1.8821055036013132	0.7116729485039426	1.8381869424024802	0.8818776734133036	0.7073703237272491	3.282139569825899	0.48109436554661245	0.20148747011488463	1.935748029162647	1.4052520584231731	1.0	1.0	1.0	0.0	1.0	1.0	0.0	1.0	1.0	1.0	0.0	1.0	1.0	1.0	1.0	12.0	-55098.2078716007	0.0	0.0	76.0	-1290.3005737786689
433980000	-56798.29188446953	-1330.19770311459	-55468.09418135494	0.42386424674079193	2020.9158617806565	48.46814098457546	0.5370888629511225	3.4970001178032373	2.565903347352096	3.825466537507424	2.3612086536492285	2.877719862427459	2.5139607578038925	2.0825088346182845	2.0887229186428833	3.736259900940384	3.9187326116623593	2.2546002535412355	2.4414924464852654	0.6675555944763406	0.5204460897241729	1.7052101080650879	1.1932476951085498	0.06637130124657564	0.7473051270678087	0.34358798166955967	-0.577818630820148	-4.314548895111931	-3.5333810526554954	-1.8580325991202704	-2.507353063970139	-1.3278290504178245	0.468	5.161683975803055	0.28936162519698455	0.17895736816907945	0.19071202243764404	0.34096898419628907	0.9056713484628126	0.7579484360935032	9.82623726385471E-4	0.9222591869489811	9.826237263854736E-4	0.9222591869489833	0.3839241974228064	0.24443904802999483	0.6210728768976257	0.136326869482491	0.5308386725001223	0.523643705411075	1.6060659210651125	0.5228190803729365	0.1943589885885125	0.2348232318992606	0.8167629097270177	0.37837553410543023	0.22335828910933048	0.6619898157805003	0.3268097118565047	1.0	1.0	1.0	0.0	1.0	1.0	0.0	1.0	1.0	1.0	0.0	1.0	1.0	1.0	1.0	12.0	-55102.77407109242	0.0	0.0	74.0	-1267.6987286675148
433990000	-56796.11646003966	-1321.4480487994874	-55474.66841124017	0.4171391522693225	2020.922586875128	48.65903195767939	0.6268363225408491	2.724745354728371	1.6743744856561111	4.343785458411449	3.9634499048562857	2.7467383514512096	2.4507477543587237	2.016147524480247	2.218768034923052	3.612696587756866	4.073303806658599	2.176228417255231	2.6589812437389013	0.5185962566698523	0.3439709285546426	1.6310228128813025	1.2410308353061268	0.0783332942079851	1.8597176784395564	0.017071582249789025	-0.8685075477732889	-4.063576770561214	-5.820689387777239	-3.5838337315682014	-4.549186792503386	-4.9510837518510655	0.468	5.3087707098278205	0.29286201677831025	0.17954348091070527	0.18905360953791997	0.3385408927730617	0.8081232073560545	0.7751537651601548	9.653404982807613E-4	0.8650569535061414	9.653404982807649E-4	0.8650569535061428	1.4470563248265356	0.7748041547646551	0.5795822054058652	0.7138258343607206	1.932986418455205	2.0957329028800835	5.644231818924579	1.1559930515279917	0.6386781993035476	0.7509224495825366	0.17707671299508776	1.2598236942094532	1.569167912707392	1.1918059651888422	0.23258222557236552	1.0	0.0	1.0	0.0	1.0	1.0	0.0	1.0	0.0	1.0	1.0	1.0	1.0	1.0	1.0	11.0	-55089.37935594484	0.0	0.0	87.0	-1251.1449292948864
434000000	-56773.9359864349	-1302.4967381334611	-55471.43924830144	0.4248735467591701	2020.914852480638	48.13921888810666	0.4176214509614236	0.6335037120959157	2.380022482163505	4.628171261959924	3.9601950356219113	2.598189572304791	2.1356109595831336	1.6497524741446292	2.4683065567947224	3.2199963773099434	4.968604699627326	2.2844015211069686	2.8285349418671246	0.6188713837664693	0.22587575064486098	1.0264661534799577	1.448441311907935	-0.02541187613242612	1.571030806669076	-0.14435436515802424	-0.7618631742913885	-4.176552571983139	-4.338486545909402	-3.612883553988131	-1.410548517284798	-1.2689589064243472	0.468	4.956665308195475	0.29269650830337224	0.18030320809778266	0.1895026863649774	0.3374975972338649	0.6657920949755592	0.7479948642132322	9.911872397293947E-4	0.7285064551010257	9.911872397293984E-4	0.7285064551010267	1.6204769503327836	1.1637443457481988	1.294987671277105	1.587521592206651	2.291984673776399	0.8130322179489611	2.067623849477122	1.392448158285715	0.4212354957079555	1.3907854844682355	1.4186471369019873	2.2458187179648834	1.2684861469433506	1.3011047727101328	1.049935233780652	1.0	1.0	1.0	0.0	1.0	1.0	0.0	1.0	0.0	1.0	0.0	1.0	1.0	1.0	1.0	11.0	-55106.876487236565	0.0	0.0	70.0	-1238.9207822065518
434010000	-56815.61131445929	-1328.3002443802684	-55487.31107007902	0.41895916010490475	2020.9207668672925	48.974524563965545	0.3738900397441609	-0.013765952033027662	1.119722013918153	3.4052867558736386	4.189326362466941	2.8307168310778446	1.9175964342197593	2.2517797599333003	2.952956473455374	3.192398383815201	5.216949542586656	2.134566290299784	2.7373904618691403	1.0886012996497032	0.3109996088977942	1.5074218474406371	1.80251704235959	0.275222254235246	1.1943652987407263	-0.3394680944183331	-1.2772506648757256	-3.956963898494723	-5.957683700843001	-2.9240355165736434	-3.572955831918646	-2.681183492227349	0.468	5.363393118769522	0.28484477782641976	0.18075971121952417	0.19279996300287672	0.3415955479511766	0.4567816157848496	0.697265269619721	9.182946478244335E-4	0.8786448756538179	9.182946478244327E-4	0.8786448756538171	2.0939779915723924	0.48826873806078885	0.37421433721176517	1.1457793292477088	0.7758975763216076	0.8373945661951817	0.015672758607556396	0.6518768296307973	0.07334744928611754	0.9170680679427204	0.6109540155655842	0.6192757349124659	1.0149236970213156	0.699433339437528	0.6721688183049637	1.0	1.0	1.0	0.0	1.0	1.0	0.0	1.0	0.0	1.0	0.0	1.0	1.0	1.0	1.0	11.0	-55125.319602387324	0.0	0.0	75.0	-1267.4326869205033
434020000	-56828.86204382696	-1326.3517811241086	-55502.51026270285	0.41640084531364746	2020.9233251820838	50.169066068300445	0.37940815971362113	0.897763110914422	1.7164564446440156	3.3114514181407673	3.7714316294400465	3.3645352523321517	1.8113909705162032	1.935096641911869	3.458819695527874	3.4136615534040518	4.960348232518456	2.100955379316792	2.502504901484645	1.1405933608241705	0.3851422191331121	1.416884018686851	1.4293798789053114	0.2706926692358248	0.6799864566310725	-0.4515328956199747	-1.062783095091909	-4.44149140891719	-7.095605463099764	-5.8758400098973995	-4.369980752054568	-4.016781973930679	0.468	5.064427893265551	0.29084764879140784	0.18012977640218664	0.19214444392658253	0.33687813087982016	1.0796192686499562	0.7925860506879978	8.823658586592895E-4	0.7817747821961809	8.823658586592928E-4	0.7817747821961802	0.9493217344872762	0.2532405921766145	0.5934538226849626	0.760917050838254	1.3766751714710512	0.9039147345712619	0.05949955404228524	0.9816295533987369	0.08009709678566752	0.9881597153626018	0.26068555606215027	1.4318429154438805	0.45614030666572813	1.671792287621379	0.8105526751563336	1.0	1.0	1.0	0.0	1.0	1.0	1.0	1.0	0.0	1.0	0.0	1.0	1.0	1.0	1.0	12.0	-55131.64860737363	0.0	0.0	79.0	-1265.2858239902937
434030000	-56802.567386464776	-1308.7529826859677	-55493.81440377881	0.4168465049861764	2020.9228795224112	49.507786249794165	0.4581279279968503	-0.20363372335432	1.123984364037819	3.057799795737529	3.8476093877357176	3.068034316420263	1.8502170849630608	2.055134467547237	2.69152298601675	3.6456792288955984	4.845546171948054	2.6325677272792762	2.930228833981592	0.9785021358253396	0.1468425315780515	1.4816164086477774	1.4764531360360564	0.3797126387909657	1.6762988516801396	-0.4295797212920801	-0.9574302662140234	-3.85317790673913	-1.8335472539013837	-2.9117714258678653	-2.306465581697793	-0.8444157737388545	0.468	4.862506487567269	0.29614126490441034	0.17776618683126105	0.1883380471395227	0.33775450112480304	0.7860990811153543	0.7686292900614456	9.369944931168477E-4	0.8527293785420842	9.369944931168459E-4	0.8527293785420846	0.7797149528538443	0.6066928784368514	0.7484792381470544	0.8681325231060278	1.948264332311364	0.9428165884524587	0.525838044663534	1.36404045005879	0.1639632423649043	1.25875159579241	0.3548605293836908	1.4472299184772344	1.7079085025860499	1.0066136698190475	0.2380667657737582	1.0	1.0	1.0	0.0	1.0	1.0	0.0	1.0	0.0	1.0	0.0	1.0	1.0	1.0	1.0	11.0	-55137.74312067107	0.0	0.0	72.0	-1245.0250676481626
434040000	-56816.33892013672	-1314.7092767383615	-55501.62964339836	0.4177899582864743	2020.9219360691109	49.690375242834854	0.6808328926485783	0.3824566799070544	1.3598721564482654	4.137841398022911	3.6582279376272964	3.6776746994685943	2.220857562013462	1.6964680313151907	3.0696034084894324	3.9410758501392147	3.3660130338513734	2.3717198434629254	3.1179788264983874	0.8858127795677453	0.23041410068529217	1.4756600995679157	1.6374370609830369	0.2102982709578403	1.429289006553995	-1.034998460403572	-0.7584996322494002	-4.046215335174589	-4.189700333035232	-4.529501394938437	-6.761876419547084	-7.647991064119973	0.468	5.360254557335463	0.2876580256598023	0.17713054670628928	0.1988835397889031	0.3363278878450024	0.700319695091549	0.7550739689873167	8.903655593669413E-4	0.7456027793978673	8.903655593669407E-4	0.7456027793978668	0.48231510521503007	0.1810747915081247	0.22132182189304106	1.7646941889816425	0.7377123688654835	0.9313173447390793	0.48888856855057866	0.540397680122563	0.7186945072635488	0.3943345206724508	1.1963746947433938	1.0051192963073103	1.0161992612900372	1.3081140885170817	0.3860444381049369	1.0	1.0	1.0	0.0	1.0	1.0	0.0	1.0	1.0	1.0	0.0	1.0	1.0	1.0	1.0	12.0	-55136.469482339395	0.0	0.0	71.0	-1256.1329302892964
434050000	-56756.709129116774	-1305.9179765664117	-55450.791152550366	0.4227713563106071	2020.9169546710866	49.54694467365846	0.7108287099818297	0.989569318554404	2.044306429924645	3.0264338573840215	2.8161103676301655	2.922955855556471	2.1432184997429427	2.099566512404088	2.6212454386661563	3.1989857973926115	3.5818728049670803	2.6393369196556087	3.0112733755231513	0.7042702383844853	0.31624756271903465	1.4178218015094863	1.4883795667028634	0.48740155916137157	1.1802175162313622	-0.8229697975137826	-0.9761480460129397	-3.9965789064683404	-4.201516293431645	-4.719395388180067	-4.936328071044478	-5.25792091047743	0.468	4.93491031321876	0.293347146404159	0.17751310878675283	0.19189988189467697	0.3372398629144082	0.7871355584927314	0.7737715401449891	9.155792799366306E-4	0.772849534227676	9.155792799366306E-4	0.7728495342276748	0.17061017468356796	0.06658745910784586	0.8990754404590746	1.0784997589676926	0.7598506566671324	0.6565566875041063	0.1438091342569149	1.2808758458035214	0.03328059314338751	0.46597343465237834	0.7087083274731893	1.102729327070315	0.7862290340242507	0.6728641918769159	0.41095978056082283	1.0	1.0	1.0	0.0	1.0	1.0	0.0	1.0	0.0	1.0	0.0	1.0	1.0	1.0	1.0	11.0	-55099.94900538795	0.0	0.0	70.0	-1250.4272888897665
434060000	-56757.667761830075	-1303.3707863751708	-55454.296975454905	0.4193221537924523	2020.9204038736048	50.089408276444004	0.4056418568605989	3.438781127835383	1.5679834780727422	2.6310810651565992	5.456851026351751	3.7447155944288335	2.051149561939732	2.119348274680644	2.6132569428537917	3.645015753201534	4.65949915645824	2.697543345617489	2.1476570615283204	0.9093885530698012	0.4088517797492062	1.141653058343842	1.4245956822032466	0.2425518507577567	1.271939491800112	-0.589157828606379	-0.981998203777789	-4.418824120806149	-3.9375871143058188	-2.2147303435412615	-1.2943331834394245	-0.8336698377517102	0.468	5.667606890015994	0.2944271181376258	0.179322958892526	0.19049339096468826	0.335756532005157	0.8896699831970041	0.7610728755040093	9.566319849987099E-4	0.6543832682847878	9.566319849987134E-4	0.6543832682847902	0.8426221836174147	0.3613010047352091	1.3776409116898962	0.2061166033809996	2.181175479137944	1.274884078941136	1.5436514273480042	1.532206538774736	1.5857571471028231	1.1029758846588429	0.557918341012168	0.6909095996290162	1.7755613968869528	0.8699686081175926	1.0028075207949796	1.0	1.0	1.0	0.0	1.0	1.0	0.0	1.0	0.0	1.0	0.0	1.0	1.0	1.0	1.0	11.0	-55106.04740786458	0.0	0.0	76.0	-1245.972752411556
434070000	-56735.2229864084	-1321.3530043105648	-55413.869982097836	0.4222415208245953	2020.9174845065727	49.96376252103772	0.5979338778852487	2.849398729484782	1.419146382988331	3.514043514415188	4.437084115525018	4.81115035801817	2.351577979695555	1.8843503910705148	2.614136755271977	3.6764552132416313	4.236375010972853	2.964745959787436	2.221819051035415	0.9282962256271821	0.2197688378116383	0.5969365335545465	1.4317554351187858	0.14599681727642133	0.7165665333151976	-0.5659424216657972	-0.576004586138522	-3.7724192953436875	-4.26019751081489	-5.013209634641099	-3.8055532485676355	-2.5840587696001496	0.468	5.013009417777593	0.2908431763548516	0.1789937332258886	0.19168236345135506	0.33848072696790177	0.6552278742195873	0.7423925130456578	8.872093040480164E-4	0.6631464295646731	8.872093040480178E-4	0.663146429564674	0.5319462549181223	0.4612420788524147	0.18079064789496332	0.10547049506981657	2.875964699613398	1.5869339439395798	0.0486171313005422	1.1141229008570679	0.7099626114029765	0.539263924670365	0.6362510072658708	0.9460063416319605	1.3517257098294457	0.6994059074440079	1.1036463428144998	1.0	1.0	1.0	0.0	1.0	1.0	0.0	1.0	0.0	1.0	0.0	1.0	1.0	1.0	1.0	11.0	-55070.85823190144	0.0	0.0	73.0	-1267.862284955002
434080000	-56772.91950578664	-1306.4891656936352	-55466.430340093	0.4177845288416888	2020.9219414985557	50.2567925120692	0.7792941546623299	2.3474806109616244	1.4224165820896473	2.194733460597882	3.5341356828772628	4.381369879829913	2.184444607842631	1.961036759624747	2.3703400026472035	2.978866292798458	4.5403183245448355	2.8082952529535086	2.456741307716264	1.2911282063696459	-0.0037653558602597365	1.465398562091458	2.059784119784524	0.2195180049880026	0.6312208897813889	-0.8437861493461234	-0.633217361188184	-4.213356675538262	-4.741870110276328	-2.889157713360715	-3.6083568030469353	-5.133079775700292	0.468	5.325249186038878	0.2894393575513544	0.1772570246104539	0.19649818839467728	0.33680542944351133	0.6656294493368619	0.7447545168961195	9.441529089305061E-4	0.7840468924388134	9.441529089305093E-4	0.7840468924388139	0.4499178619700277	0.7165811875204968	2.9596812757331543	0.6606139996140763	1.653464760290218	0.7886089527233113	1.8092487084268933	1.5040771599162746	0.21028436891836022	0.4968618321276939	1.2474815237748258	0.9838297474411768	0.4532059233875118	1.9063759943040923	0.39350752025665736	1.0	1.0	0.0	0.0	1.0	1.0	0.0	1.0	1.0	1.0	0.0	1.0	1.0	1.0	1.0	11.0	-55100.81785385881	0.0	0.0	76.0	-1242.9339642832128
434090000	-56757.765769382524	-1310.7482731060143	-55447.01749627651	0.4194658280864251	2020.9202601993109	49.78806952187044	0.27530798384493094	1.708851567333164	1.395247157737296	2.56890460333142	4.087682021924119	5.863622470615292	2.1808359585925885	1.9970346003379271	2.479307254485887	3.1199836584266243	4.658821366746306	2.8493570079620114	2.788845443408626	1.1822653947886201	0.09989122285522005	1.1358625528635549	1.7039590482615428	0.3143758099524975	0.10300305782027623	-0.8756018514197456	-0.5964194714929263	-3.962039922651486	-5.203093719189301	-4.07569414343156	0.4261071644722083	-0.7157069021845386	0.468	5.5406647663818	0.29210392966537924	0.17846361095076196	0.19039655236255004	0.3390359070213057	1.1382835278443306	0.7685910744174973	9.593149572917141E-4	0.7927661905340335	9.593149572917138E-4	0.7927661905340333	0.5326263012450153	0.4232885314276264	2.366783786558298	1.1787062380906215	1.0021403677094474	0.3364367039917818	0.8753832488566136	0.8142082190272559	2.1438901158107377	0.4051386562787162	0.6214766856601824	0.3870864273345429	0.8402465110741635	0.6058948852713273	0.3743799045118289	1.0	1.0	0.0	0.0	1.0	1.0	0.0	1.0	0.0	1.0	0.0	1.0	1.0	1.0	1.0	10.0	-55088.96889806568	0.0	0.0	75.0	-1252.6379960230558
434100000	-56776.996898606	-1320.214783540368	-55456.78211506563	0.4167055296298361	2020.9230204977675	49.814141036734675	0.209336742704419	3.6665128725225102	1.2104753562960524	3.7459583846392133	4.536535943928394	5.36458644509518	3.146414730689983	2.2066845705471234	2.219680594027322	3.571766091556941	4.171635392002549	2.2967297809060976	3.1607877342613095	1.2951319717664118	-0.10451400868639613	1.4900744080133173	1.9162355024058586	0.629343997533252	0.1327611747283847	-0.5742495760809458	-0.6247777836492716	-3.8880990438783143	-6.910929687006998	-5.298141391198257	-2.865890662507769	-0.20742895313510257	0.468	5.616213728126998	0.29248409050594115	0.17988973571195793	0.18838939620988673	0.33923677757221105	1.2996302898005936	0.8064003223534008	8.867739296072531E-4	0.809611246879438	8.867739296072508E-4	0.8096112468794362	0.6094235955982128	0.27734142055732725	1.4799113363349665	1.0181212733964786	1.173762209426452	0.8555029605740669	0.3791337963525694	0.9341253060480759	0.1613565715104996	0.5060939192002835	0.23924449856487134	1.2211294564498807	0.43615035992937423	1.5711037039942128	0.3514154784216902	1.0	1.0	0.0	0.0	1.0	1.0	0.0	1.0	1.0	1.0	1.0	1.0	1.0	1.0	1.0	12.0	-55102.70804754652	0.0	0.0	73.0	-1258.3889103411325
434110000	-56756.92669948408	-1291.2053726591912	-55465.72132682489	0.41660593835371085	2020.9231200890436	50.233097801522625	0.27624855618383765	-0.7863812687363428	0.9966317022303681	2.7098781129539673	4.556037715673668	4.6864545311392005	2.652297225817855	1.8425288371828517	2.3465795294178347	3.0237411886236747	3.325331685524709	2.760285387356662	3.0544439237271392	1.4021345617302334	-0.03968474468039479	1.2180011445844525	1.9939847607218109	0.15672675085874105	-0.1651260955965682	-0.40234378170567114	-0.06697691171898301	-3.7070068962258995	-7.346438823929979	-3.796792311500982	-2.9710097141271157	-3.5014232493899162	0.468	4.791778058153128	0.2893474305470991	0.18101601978873785	0.19081332382275373	0.3388232258414062	1.0540691686319854	0.8148845433092747	9.083387033947904E-4	0.7937946296019119	9.0833870339479E-4	0.7937946296019108	1.262643952844338	1.1025631363518222	0.368987987602057	0.23785088427293968	1.7680300251158323	1.554402004591389	0.7271127051356571	1.8731638629754008	0.11742619951687905	0.6858922814339653	0.03201515549160519	1.7777974042158982	0.6291635631163488	1.4059608834198785	0.9311846110702622	1.0	0.0	1.0	1.0	1.0	1.0	0.0	1.0	0.0	1.0	0.0	1.0	1.0	1.0	1.0	11.0	-55099.58553018151	0.0	0.0	79.0	-1229.3393182244722
434120000	-56770.985649991744	-1313.5394820992337	-55457.44616789251	0.421018085165693	2020.9187079422315	50.173025550668186	0.3567437089331355	-0.016023320414006142	1.23654077084367	4.007063537209532	5.850815669863216	4.998812533672169	2.2059391056884734	2.1018624753769655	2.620018549787663	3.4763774984231	3.095477104687539	2.9385431436251648	2.3810387102686708	1.2965335702607859	-0.12517206825981286	1.262843530155894	2.3075329793655763	0.29543892449234255	-0.33945689034988136	-0.927649254466012	-0.5661485613280184	-3.6824486760291673	-5.887522561112865	-3.842542907012494	-0.08496848010608105	-1.5966826829800311	0.468	4.848718106610464	0.2919111359210305	0.1763231775252886	0.19046813371798868	0.341297552835689	0.9007200696295393	0.771319554217649	9.212797251909387E-4	0.8860689468015835	9.212797251909374E-4	0.8860689468015847	1.9430098133624016	0.25496136922162593	0.06561142806987122	1.2357072512963914	1.5494084410148918	2.1184241193105455	0.14291443520021022	1.9660326402705104	1.9344413735675445	0.4939869396312105	0.15272337971135883	1.4455589155610458	0.5317996724068507	2.9251310534118025	0.2634963226512023	1.0	0.0	1.0	0.0	1.0	1.0	0.0	1.0	0.0	1.0	0.0	1.0	1.0	1.0	1.0	10.0	-55101.86427650993	0.0	0.0	77.0	-1246.6801210862666
434130000	-56755.713892466854	-1271.0869897727428	-55484.62690269411	0.4164028961243631	2020.923323131273	50.200565443368596	0.2753987589715795	-1.2054894746573348	2.6786041982372164	3.7507292854176715	4.471553914135604	3.7831537113254816	2.502882286619284	1.9007035851563798	2.564149904603451	3.76684466899362	3.726576800553244	3.2992556817059615	2.3544062344732613	0.8840287771892757	-0.17315307231102695	1.918206266305702	2.412126748270955	-0.18722474435566389	0.24583782956507322	-0.6162923330896657	-0.6827360429699302	-3.8734494867183416	-6.009691355925035	-8.73073425509596	-9.944042187907968	-7.606683019215078	0.468	5.036667561755054	0.29302616079807936	0.17985400872115417	0.18835810296851496	0.33876172751224837	1.358233860901523	0.8038186869812637	9.110930428606045E-4	0.7716458020986459	9.110930428606022E-4	0.7716458020986455	0.5612601349873336	1.115965770590069	3.7019952599275276	1.7632647824512286	1.2094521491327372	0.6410044385588365	1.2482130511928025	0.8273568136220546	0.9206896463056199	0.40557788823229035	2.2393617855591814	0.40621043113289984	0.29054667699175607	1.495188527863863	0.3442544906895217	1.0	0.0	0.0	0.0	1.0	1.0	0.0	1.0	0.0	0.0	0.0	1.0	1.0	1.0	1.0	8.0	-55110.20447295481	0.0	0.0	82.0	-1212.8893792685096
434140000	-56750.43186824049	-1289.7057434607707	-55460.72612477972	0.4216060349846558	2020.9181199924126	50.123028424285955	0.4398720805938429	-0.1724213048527738	2.095644731763013	2.647578083294504	3.925082439810612	3.9705749889720403	3.15018921924459	1.4637002039090674	2.245956656975675	3.7974175270085904	2.912882412201646	2.5891582635447805	2.636729690927655	1.0979429225383908	-0.23434201533652044	2.149065351383101	2.1104341305274916	0.3036567012175897	0.1704522765296397	-0.8312289227497391	-0.7970547071015149	-4.155825165331107	-4.742143420284018	-5.547841878291135	-4.467491256448458	-6.100481519112266	0.468	5.332383623675322	0.293495869264018	0.17903608754644004	0.19261866322270343	0.3348493799668354	0.7649194768057366	0.7445294388348759	9.383254524764745E-4	0.7492194272266419	9.383254524764747E-4	0.7492194272266414	1.182866150268176	0.2341836941172471	0.9818067981577903	0.7501016616536689	0.7589886422093215	0.8544092497355281	0.11731808575825471	1.1175297936077389	1.4873920671811032	0.43453268000067874	0.7229246939903443	0.536285866871726	0.4578665477975797	0.9660422477254013	0.3143054913978444	1.0	1.0	0.0	0.0	1.0	1.0	0.0	1.0	0.0	1.0	0.0	1.0	1.0	1.0	1.0	10.0	-55086.891535134404	0.0	0.0	81.0	-1235.8690992832783
434150000	-56748.53410900048	-1282.932123234147	-55465.601985766334	0.4304977103420787	2020.9092283170553	50.39699797549165	0.4054486993465138	0.2540337498251213	1.874387202742303	2.820808687092547	4.246795221696225	4.023551651909032	3.381592266686167	1.8347668432634505	2.444285986560599	3.630518096991107	4.141465600685062	2.911688308111701	2.780726448497215	1.028617728551831	0.09613347674793132	1.220889796566545	1.5207195743208322	0.41194782985399836	-0.00565831396209196	0.2562074214880855	-0.8793177804230652	-3.9074929584067633	-3.7812623643006016	-3.4402116231562956	-1.9112947551131731	-1.8012366087287273	0.468	4.879599206081453	0.2958827983076698	0.17562734786433656	0.19237714313263168	0.33611271069535875	0.6163382747949959	0.7490730269586481	8.885655022298195E-4	0.6321950942186222	8.885655022298202E-4	0.6321950942186219	0.9723261451198276	2.5001707345480675	0.9319215721041201	0.3489929130768748	1.299701879342045	0.6725154247541227	1.7625664528186213	1.2744590177189699	0.0990592453225441	0.556581147410401	0.8083593736296447	0.7122582942079885	0.5909611497402913	1.3809241952095155	0.6472802032032704	1.0	0.0	0.0	0.0	1.0	1.0	0.0	1.0	0.0	1.0	0.0	1.0	1.0	1.0	1.0	9.0	-55087.191765908145	0.0	0.0	83.0	-1233.7130459654725
434160000	-56766.16191494121	-1280.0259555255718	-55486.13595941564	0.4241664354482189	2020.9155595919492	50.313699711982295	0.7814009999915987	0.10062142567268662	1.7938054479367744	3.36058027369695	5.871081144857494	3.3043848964219418	3.3999743122546437	2.05776800774799	2.0757975011714467	3.2538787734064543	6.013678514120663	2.8618187569238	2.7383385770105235	1.1047102519830547	-0.025083026292340355	1.366273671564432	1.846368003912334	-0.1339643641617178	-0.018010921791338105	0.30037721170034065	-1.0793513271048873	-3.2649078109160183	-4.590628062336446	-5.430162349184815	-6.776635770650181	-6.780044406690792	0.468	5.94398077737967	0.29345093412632356	0.17745185385889062	0.19378342800893134	0.3353137840058512	0.7476282973757274	0.7699483488949395	8.838253956781246E-4	0.8308916019105518	8.838253956781245E-4	0.8308916019105527	0.5875455609630391	3.1275651384523306	0.07860771768095616	1.8743627971716823	0.6152073788330349	0.27651774370952975	1.1324531061285434	0.4672011367921046	0.8779933450920768	0.27874375547565183	1.102332837217373	0.8239674329851028	0.33834582756881054	0.7881061338990676	0.29209687596549055	1.0	0.0	1.0	0.0	1.0	1.0	0.0	1.0	0.0	0.0	0.0	1.0	1.0	1.0	1.0	9.0	-55122.1232383053	0.0	0.0	80.0	-1221.4198839696246
434170000	-56758.045712628016	-1300.3933810935766	-55457.65233153444	0.4172128201552752	2020.922513207242	50.68696996223459	0.44928870328310233	0.5616958038366553	1.676056734170465	3.63215284238938	3.874029482688191	3.090324789103857	2.791758771903889	2.317318024879493	2.5062717885753965	4.800385397657547	3.5384591087856463	2.5317924202738142	2.935627441678751	1.258816593315921	-0.4317909091686192	1.274169357690321	2.0180863977806514	0.23376579548938053	0.8783528013165953	0.4961353307390538	-0.7406378868250723	-3.718289011882623	-7.2497631051147895	-6.153893595375364	-6.251752603457972	-8.224644613681953	0.468	5.161731899556629	0.2931654227946697	0.17668378944502278	0.19325141926255018	0.3368993684977541	1.732301469735137	0.8266610472202814	8.621819926921753E-4	0.7992790736590463	8.621819926921748E-4	0.7992790736590437	2.511075862042318	0.7047594050086717	0.23644613404075573	1.1128325221783089	1.9258525672668307	2.6487489562374864	0.953250923645598	1.0326415308689285	0.8468509017760818	1.4804881617781427	2.2932355114870004	0.8031558038275298	0.7168097969077768	3.0555469854687325	2.037954649329563	1.0	0.0	1.0	0.0	1.0	1.0	0.0	1.0	1.0	1.0	0.0	1.0	1.0	1.0	1.0	11.0	-55100.57254200855	0.0	0.0	78.0	-1228.059015766072
434180000	-56771.620503100996	-1299.9277064376174	-55471.69279666338	0.4162774485641259	2020.9234485788331	50.63745230228321	0.8414668385355775	0.2638183323100135	0.7186262793406594	2.6832348665550665	3.0339965043949024	2.4740635221326626	2.705410965039008	2.223179156196628	2.492142524160131	3.68710379580308	3.8603045989498974	2.474864621479718	2.3326739099584284	1.4069180618883461	-0.2944447455406015	1.9576869717916914	2.1878145546826335	0.34754235056788224	0.8057880393896507	0.3979436937173894	-0.7854765655450239	-3.4821045806305597	-6.988964877828226	-6.089565813188557	-3.905711790410811	-4.663395149497454	0.468	5.158063004936925	0.2927907786241172	0.1765121560474513	0.19036688775449154	0.34033017757393674	1.2271624531435867	0.8200830616802648	9.354772566192963E-4	0.7213518891873796	9.354772566192995E-4	0.721351889187381	0.9797797141220965	0.210152731440685	0.11395019938040475	2.767996805349291	3.1348915148379737	2.285046138830932	0.32826430009888025	0.8555905212455278	1.3349194803526767	1.4599761654956247	0.4812100649593786	1.0427979958541145	1.4618171515525369	0.8217936265600907	1.4998779267277111	1.0	0.0	0.0	0.0	1.0	1.0	0.0	1.0	1.0	1.0	0.0	1.0	1.0	1.0	1.0	10.0	-55103.06803729219	0.0	0.0	80.0	-1237.7536493340008
434190000	-56805.30187268196	-1345.8813863169235	-55459.42048636503	0.41658019784109873	2020.9231458295562	50.58667785523645	0.4298325532878714	0.3853047750796181	1.1366079429112668	3.3156906206238763	4.540588094854973	2.457906395583182	2.4726115563834252	2.4550391902836197	2.5849366310768693	3.105212585150248	3.2392509902205395	3.081979336457672	2.5027548936068174	1.6149605864639103	-0.34946868019364874	1.714842520639583	1.9134601386096972	0.4814399511037382	0.9998278253711722	0.3860837921713336	-0.7134028579643609	-3.6961484938030758	-6.499835034919729	-3.6809840861424736	-0.795942229407796	-0.5929643851672708	0.468	4.973727854149239	0.2966882217677903	0.1792395924951212	0.1925967617489361	0.3314754239881491	0.867977685328769	0.7377509545514949	9.361497982559947E-4	0.7071192249332787	9.361497982559952E-4	0.7071192249332767	2.269178886111839	2.0727556448692956	0.2609351568227181	1.5995011634949985	2.913587658281947	4.245901349422047	0.8524241110347787	2.4070267183217275	0.45673509204868534	0.9725444657192848	2.1740611940423484	0.19127513778352292	1.3668802607417976	2.811547894708992	1.1741491497754155	1.0	0.0	1.0	0.0	1.0	1.0	0.0	1.0	1.0	1.0	0.0	1.0	1.0	1.0	1.0	11.0	-55088.41169300984	0.0	0.0	80.0	-1276.7654360418185
434200000	-56783.69185022225	-1344.6438152518162	-55439.04803497043	0.41669793261840027	2020.9230280947788	50.72703736855434	0.4736361805563556	-0.485839180318944	1.3252837597369327	3.343487173146195	5.454600961900332	2.4954827545653564	3.499617096546338	2.0943634038546084	2.4117106672089923	3.643244383156146	3.504720704767538	2.777800290693	2.564922757427111	1.2175469098635052	-0.2088129884981772	0.8132329911510413	1.9446369311993594	0.28503384606854937	1.1585477291535482	0.3629083767053073	-0.8224202740304313	-3.9611261666964057	-6.269652198873302	-7.5088956787506165	-7.8754167129723385	-7.476679939115743	0.468	5.342854457106424	0.29149461203454907	0.18076646502241925	0.19056230313077122	0.33717661981225716	0.5266147477288211	0.7210230143594688	8.853969099765739E-4	0.8912014558029421	8.853969099765738E-4	0.8912014558029422	0.8535796538246362	0.47561755146357626	0.06822125900264278	1.7524490384234854	2.769019093029744	1.7299388917801515	0.7429510846851914	1.2403904794015863	0.3714424972548804	0.6998936516068045	3.762048913278406	0.4516487602047277	0.62699319063779	1.3646680899624324	2.1866016561113786	1.0	1.0	0.0	0.0	1.0	1.0	0.0	1.0	1.0	1.0	0.0	1.0	1.0	1.0	1.0	11.0	-55094.94506813311	0.0	0.0	73.0	-1273.1342308357641
434210000	-56812.05115433769	-1329.6519855075428	-55482.39916883015	0.41799979836231765	2020.921726229035	50.17627996532865	0.7666229169514296	0.21314131041167556	1.5521246454451911	2.6200683748610345	3.148888662455734	2.967824420580143	2.7192810623839128	2.3047428140869264	2.4606410425233562	3.8726890293790976	3.0120183946100365	2.2922691056447118	2.806808835575279	1.3791635737247625	-0.25434986646169155	1.3447525721583438	1.661599775126342	0.3305787390465649	0.4295260625626417	-0.3853937600253094	-0.9820091297240762	-3.5630702920407447	-5.903720471263821	-5.922419647896275	-6.2254392119724224	-6.507299083202958	0.468	4.696582304542707	0.2919290579696326	0.17740645051128817	0.19358370568831934	0.33708078583075657	0.8033741259216667	0.7939660929125754	9.321568227721713E-4	0.6521004154466152	9.321568227721719E-4	0.6521004154466159	1.0666368144232445	0.3615739398866463	0.3572504581402971	3.8319057812310517	2.2322197478531747	0.9134645218587403	0.3954794761839278	1.4500091265466784	0.12483770169317578	1.1294691507590826	0.3782517231630103	0.5523119109809056	0.7862997856066128	0.8149793505893181	0.6546857721740958	1.0	1.0	1.0	0.0	1.0	1.0	0.0	1.0	1.0	1.0	0.0	1.0	1.0	1.0	1.0	12.0	-55129.869083716694	0.0	0.0	73.0	-1271.6593093544402
434220000	-56760.23571332643	-1333.2147190645658	-55427.02099426187	0.41819979507833205	2020.921526232319	49.675572739395406	0.8788779739228327	2.596467825051659	2.474047126882335	3.364861949498979	3.637831779129735	3.067069250552636	3.115324583470933	2.397399553197844	2.4841617766539965	3.066635158671492	3.2313387873716404	2.676561216959666	2.569291810086227	1.294386949684115	-0.09980280480738875	1.1115762952978956	1.251736690083763	0.12956432590910325	0.04316986806274181	-0.47353746531969687	-0.764615835895418	-3.5094588238317352	-4.386117605866092	-5.388095097459847	-4.979903077739113	-4.978452456665293	0.468	5.284693440280707	0.2917775203847712	0.18289152744463547	0.1893140627010822	0.33601688946950775	0.7901574877639833	0.771904858792001	9.192058018697392E-4	0.8057800241668228	9.192058018697378E-4	0.8057800241668246	0.864799217176222	0.18142491207352937	0.08665151965686084	0.7053198801649981	0.7453946586458156	0.9857297197928434	0.9373770594397374	0.5164718299049239	0.2973971104150469	0.3300573672318302	0.16066587768315904	0.2811887557741274	0.5300709093531423	0.8961814694394225	0.5099949422522131	1.0	0.0	1.0	0.0	1.0	1.0	0.0	1.0	1.0	1.0	1.0	1.0	1.0	1.0	1.0	12.0	-55073.36581599112	0.0	0.0	77.0	-1274.5503442580311
434230000	-56786.80218263065	-1334.4910703488608	-55452.311112281786	0.4188017967145977	2020.9209242306827	49.87412507781635	1.270696876831534	2.925157255698736	1.5224644996193195	2.625313483070432	3.84478583200141	3.008932770729486	2.864460605675484	2.0480624524018647	2.8675420439665844	3.659492523475252	3.0899884866552427	2.6598762241375784	2.9148506620825643	1.2850142523706602	0.11601161654995497	1.5554676090201163	1.560808940994141	0.20781055238150964	-0.03862846425672397	-0.03254746905511521	-0.976916434797086	-3.3434847942603967	-4.338101113971361	-3.8778009393017125	-3.6870302989490606	-3.068296601515904	0.468	5.246583941638114	0.2906128739442413	0.17714149978307986	0.19325410967111228	0.3389915166015632	0.42652039689638477	0.6905052951488185	9.020966538184907E-4	0.6061953196913475	9.020966538184874E-4	0.6061953196913477	1.26184205653454	3.0499106739114965	0.8881411974189566	0.32938416634583173	1.3809446325971804	2.6644417404044116	0.12663912182461742	0.6152235854802561	0.2932567765177327	0.5827894321702023	1.3353599075961482	0.4366821154910675	1.2853654540177033	1.2896159067890391	0.6347394602943347	1.0	0.0	0.0	0.0	1.0	1.0	0.0	1.0	1.0	1.0	0.0	1.0	1.0	1.0	1.0	10.0	-55097.57569954172	0.0	0.0	75.0	-1282.4590781901318
434240000	-56825.89558942799	-1349.5246419811835	-55476.37094744681	0.42514043808940055	2020.914585589308	49.54954076622619	0.8891895441297222	2.9856538219219364	2.1765732449458994	1.7283737632286256	3.348018839627255	4.995019951658009	3.107879991260557	1.8508313669593506	2.7390470413594405	3.1228436662901315	2.6547994638853916	2.9966414237098764	2.4252858651429134	1.2235251163583492	0.05782053356574511	1.6389709323230075	1.6502472379382185	0.46960559845427263	0.06060557163068883	-0.30208504356893917	-1.120862198838798	-3.0517092985545733	-3.7492508727065457	-4.576856541420554	-4.4921192478191845	-6.235283319296306	0.468	5.634895039682672	0.2948834163799499	0.17504599620472153	0.19229243289652778	0.33777815451879734	0.8792460136208399	0.7382323188600174	9.297517552903789E-4	0.7000313632392151	9.297517552903755E-4	0.7000313632392122	0.5930307267522541	0.9163354413700817	0.658107288558793	1.5999787395714895	2.1307323552338864	1.7782266400255826	0.6391658359738367	0.7240362942155333	1.2610324253296505	0.6757214822220348	0.8630699173999469	0.7063495164802519	1.0052371387477834	1.3636022957374843	0.8954510896054529	1.0	0.0	0.0	0.0	1.0	1.0	0.0	1.0	0.0	1.0	0.0	1.0	1.0	1.0	1.0	9.0	-55124.20347092389	0.0	0.0	76.0	-1294.6533638443514
434250000	-56804.755041481214	-1366.6516342889663	-55438.10340719225	0.420983008866051	2020.9187430185314	49.83555057005555	0.8274703752612607	2.360679857129511	1.569299966289936	2.5040988144904537	2.770901864242189	3.0719715195885837	4.10387192253994	2.1840636072648385	2.649580789766575	3.2157812577557494	2.373888263849725	3.125792592327202	2.5547511614582357	1.220626787842044	0.11582123938659883	1.5216753605448186	1.4954220382778698	0.37844730148061073	0.4442206112657059	-0.3272007753945816	-1.3984580787221528	-3.225605621474629	-5.358724080917252	-6.374331421251405	-4.662101172092026	-5.121411835962796	0.468	5.675727445404369	0.29264146814444175	0.1768443964709352	0.19591604227861845	0.33459809310600114	1.0898799624984166	0.802399406813433	8.88404353174625E-4	0.671404257614672	8.88404353174626E-4	0.6714042576146725	0.7827734995079152	0.5456914160101545	0.3398565807979814	1.4241245059457566	2.021804862512016	1.4203740401655902	0.1316612213525544	1.0575826329955662	0.462288067094309	0.389972953649859	0.2270711146824582	0.6183599763723353	1.0912194168860974	2.3560049755334065	0.271704623300633	1.0	1.0	0.0	0.0	1.0	1.0	0.0	1.0	1.0	1.0	0.0	1.0	1.0	1.0	1.0	11.0	-55104.5150422837	0.0	0.0	68.0	-1311.2059601597405
434260000	-56829.758085496804	-1336.9925905945777	-55492.765494902225	0.43041413849743654	2020.9093118889	49.77844977525524	0.9117049776112103	1.367614586684271	1.945004750099	2.515107810533898	2.7497304899988	3.390103219352634	3.702514157975823	2.211112498101187	2.305412633077223	2.784450074498988	3.1028456622794494	3.2336697894817443	2.5322163549345373	0.8373739671980407	0.10014407181721796	1.1972452999599748	1.3906699101937796	0.4258191265393411	0.551383375309505	-0.18352724359192948	-1.2292324365446339	-3.905304665161974	-3.413933184336588	-5.697276287778509	-6.171475734923874	-5.53646579349849	0.468	5.035460636745602	0.29168402963838974	0.17979278100920398	0.185207835397782	0.3433153539546209	1.4415723638416216	0.8025325976534017	8.982226752236019E-4	0.4448164112813023	8.982226752236015E-4	0.44481641128130284	0.37515133965792796	0.10807419193268858	0.886972721075441	0.1798216436831979	0.7251930487223419	0.80426002837513	1.5461271251031001	0.5744013248878771	0.15848152105513327	0.4690372427577076	2.0537735731751128	0.24752574758107632	0.46540147557380207	0.8331811244173137	0.5001827754940683	1.0	0.0	1.0	0.0	1.0	1.0	0.0	1.0	1.0	1.0	0.0	1.0	1.0	1.0	1.0	11.0	-55134.01268739054	0.0	0.0	69.0	-1295.6538223318923
434270000	-56812.70415752284	-1357.5754129011502	-55455.128744621696	0.4300415085301202	2020.9096845188672	49.25689810743976	1.5131541441706815	2.798975321219754	1.756300749988277	2.2897028020741006	3.353507259509731	3.2654288268362093	2.8143431918267603	2.1506810966436483	2.3735177398421325	2.456427469236531	2.7602645339787597	3.2750668109243026	2.1259121949029423	1.0188282414415042	0.24266983988302576	1.196978933464078	2.017314123978813	0.3856496861135762	0.519586277939672	-0.5504236166799341	-1.3988265770189314	-3.4563165903633912	-4.3536384200159794	-4.521654369975897	-3.7191452845300392	-5.176912104180074	0.468	5.285561842589625	0.29363691986853846	0.17965526381668773	0.1923680815427172	0.3343397347720533	1.7285841440719607	0.8200723887216842	9.334986102474811E-4	0.6959727291446984	9.334986102474814E-4	0.6959727291446995	0.5744419592559664	2.566953016078444	0.677069367509771	0.25171322078959957	1.2086229696902697	0.3369796373307915	0.5367659498877372	1.1342915873537696	0.3640828888946555	1.5985440329949803	0.3468623388481007	0.640960163701868	1.0190442523036891	0.6623902202543109	0.3966152826411881	1.0	0.0	1.0	0.0	1.0	1.0	0.0	1.0	0.0	1.0	0.0	1.0	1.0	1.0	1.0	10.0	-55117.40854493833	0.0	0.0	70.0	-1302.4897824592156
434280000	-56844.93411769759	-1369.2779781989786	-55475.656139498606	0.45608813844475626	2020.8836378889525	48.575947275721774	1.0344031253430421	0.9929576092155534	1.4873987737968153	2.255243203345865	3.7569769661153884	3.2111394275614824	2.9723770054747884	1.9694107091618065	2.0335130458981006	2.808634073193361	3.304220901841492	2.82960484474514	2.2769187638967776	1.2022629649886505	0.17803315834867983	0.9839618680401269	1.8051671726499896	0.5588538073873697	0.8317957246453294	-0.4449962420653707	-0.9405820379408961	-3.7636783031685166	-3.682228581856698	-3.4378552786489482	-2.582856321583937	-2.325599677449177	0.468	4.890440506482424	0.29206783531430774	0.17763227371672563	0.19279349984628819	0.3375063911226751	0.6390721033383516	0.7461759772199255	9.74616250391818E-4	0.7364840168299619	9.746162503918163E-4	0.7364840168299603	0.5675205228002607	2.006804902885078	1.2646846049346698	0.4613879701453723	1.0691044887265362	0.528330154210897	1.5096072180395779	1.1501895249305614	0.6424893548256659	1.2302490881632664	0.5031067835777516	0.4348995870849376	0.8249658722671878	0.6776977936353146	0.4984500650376652	1.0	0.0	1.0	0.0	1.0	1.0	0.0	1.0	0.0	1.0	0.0	1.0	1.0	1.0	1.0	10.0	-55142.5777940378	0.0	0.0	72.0	-1314.2773223356537
434290000	-56808.32570285537	-1334.2193714974053	-55474.106331357965	0.4309524068296878	2020.9087736205677	48.45969486171854	0.8299149506848411	1.6534322135456883	1.586967686791095	3.069960459361583	2.9231501117147127	4.237928110249607	2.9171819763500344	1.9192213673404728	2.474524845011706	2.726433376027362	3.2195627813241687	3.115800446352809	2.2276242486762103	1.0484621677150217	0.34370124569018	1.1906424396401054	1.7078862378031152	0.13857154281532175	0.7340788205417503	-0.06011185977201747	-1.5283291574293805	-4.251962116082086	-2.2108706021904845	-4.369903439686943	-5.542576487564721	-5.783587360575657	0.468	5.478273841945409	0.2966396524331281	0.17820306810277883	0.1894641545821765	0.33569312488191333	0.9272952227215283	0.7772007359438418	9.670797007812363E-4	0.7507517498952833	9.670797007812357E-4	0.750751749895284	1.235643034704825	0.25710330739960735	0.5868640413332301	1.0159572562328705	1.1440997979995353	1.2714784762954312	1.2810778693350953	1.0282154504844485	0.24977241684744866	0.23182296462977262	0.5855569724786586	1.1871942922950913	0.5306222246549047	1.0671056362772828	1.7240820657262805	1.0	0.0	1.0	0.0	1.0	1.0	0.0	1.0	0.0	1.0	0.0	1.0	1.0	1.0	1.0	10.0	-55144.19110434868	0.0	0.0	71.0	-1278.058525005669
434300000	-56819.727641172045	-1377.7588127758693	-55441.96882839617	0.4277343397473066	2020.91199168765	48.57365304028408	1.365588294092249	2.821275532099526	2.7779075905565485	2.945875016766899	2.9526505609990066	3.682924614078109	2.1628246268916578	2.1640868158488646	2.4512142435220063	2.5484637795423906	3.2059455499679403	3.2768563975883938	2.299862221235127	1.1681518941962266	0.13562559530782647	1.1691151990018769	1.6095162724445204	0.3014927347736255	0.52019219368458	0.04350969100881018	-1.65566932671267	-3.6271500842996733	-4.70914122006977	-4.430397596032132	-5.066094800851527	-5.591635844120047	0.468	5.408926285615918	0.29279164202441865	0.17724421487154596	0.1902435389417396	0.3397206041622926	1.0000588641265429	0.7944258532931532	8.702390868579795E-4	0.5875442969938293	8.702390868579798E-4	0.5875442969938294	2.3088506831316598	0.03721612632851287	1.0125862169201056	1.0225715646295521	2.50803475067334	1.558878536014958	0.5982156896742631	1.1360979250418048	1.860140448592503	0.7452872227504199	0.6189812644414718	1.031000800925351	1.9003026109469796	2.3488411616762703	1.7902126631627757	1.0	0.0	1.0	0.0	1.0	1.0	0.0	1.0	0.0	1.0	0.0	1.0	1.0	1.0	1.0	10.0	-55120.42789126474	0.0	0.0	68.0	-1321.857927361475
434310000	-56830.4480391385	-1369.8502487675933	-55460.597790370906	0.4204326088216991	2020.9192934185755	48.262822713759384	1.277434442422908	3.2900468051799354	1.8040128713739616	2.1704997764152916	2.043819788692374	3.1677813611500754	2.4055790233248806	1.9092453644056184	2.5428070995909406	2.454346172154582	3.0077616777289804	3.065065101769907	2.1240513713006095	0.7854751959901185	0.3136859495437618	0.9528589775773868	2.128429552116274	0.3424386446594716	0.336917064422764	-0.28384192335702685	-1.2818139291218444	-4.071130188256172	-3.8531715959754136	-4.0436605939635015	-4.638757680465163	-3.4295993323244898	0.468	5.352625396713892	0.29011203060797475	0.18105849858623846	0.19017284426608416	0.3386566265396994	1.169641455649873	0.7882836629538067	9.346593865510179E-4	0.7187558812221799	9.346593865510169E-4	0.718755881222179	0.33308181550465815	9.448081620150321E-4	0.5172052579537805	2.776776181827463	1.9403689769924501	0.9485825373283291	2.9315059393353278	1.189445839656921	0.8498761468235094	0.594941788680873	0.2980424027447421	0.8514622197529387	0.6989693275290302	0.27263142346225	0.4583508510977351	1.0	0.0	1.0	0.0	1.0	1.0	0.0	1.0	0.0	1.0	0.0	1.0	1.0	1.0	1.0	10.0	-55132.08321307614	0.0	0.0	69.0	-1313.253009569576
434320000	-56834.169570984974	-1372.05709207249	-55462.11247891248	0.43089462785352906	2020.9088313995437	48.35942238102104	1.2212468735358306	2.9259424968795082	2.201040308602764	2.9070360008816687	2.608371009382895	2.8490981396986728	2.3865034637180784	1.7467958197069091	2.053009690467029	2.375527264205409	3.065805221264477	3.6494344893150106	1.8189314174543059	1.0770067285077363	0.17144515979547173	1.0762010803036284	1.4792540272679637	0.6604314331810921	0.36098618500272256	0.22062262246850406	-1.2814365729890638	-3.944872312300981	-4.300853740952589	-4.606585618901059	-5.5294796594035525	-6.442432097507057	0.468	5.404760701386157	0.2955678370575166	0.17457168357646013	0.19413464700953892	0.3357258323564812	1.6070835106722934	0.8272379358367913	9.412517754113528E-4	0.636101014538107	9.412517754113534E-4	0.6361010145381075	0.33752925602020867	0.14707839632608824	0.684296352271613	0.010373681224844871	1.3355558776384808	1.4984612574104412	0.497807709346592	1.7561043514140442	1.6853041837722276	0.38116015217961335	0.4599422583286018	1.0044690118212019	1.4033045175066825	0.6790007566339189	0.47684132760593434	1.0	1.0	1.0	0.0	1.0	1.0	0.0	1.0	0.0	1.0	0.0	1.0	1.0	1.0	1.0	11.0	-55129.72984338722	0.0	0.0	68.0	-1318.7525108621555
434330000	-56814.693331213624	-1356.3838453646222	-55458.309485849	0.42301162710769835	2020.9167144002897	48.166276058024195	1.1834070607401668	1.6570671419572454	2.3974921140300287	3.2589581641061987	2.313879739279197	2.9368552592102413	2.6382817429460834	1.9166148775695584	2.6730197812828056	2.352741555017301	3.5134801023003357	3.9890737915306045	1.870763618608854	0.8045856573094903	0.4566890551860966	1.5124325802550729	1.0863601722997691	0.6182175088797104	0.24970857573117516	-0.24774412985751998	-1.3116532078138967	-3.3148385305036037	-4.821069783912861	-5.663818220700906	-4.4869266722647225	-7.096075523827102	0.468	4.64871354718312	0.2877944661110978	0.17847888371161005	0.19223327532390397	0.341493374853385	0.85685048217605	0.7830852776618595	9.412442380791837E-4	0.6989970250463042	9.41244238079182E-4	0.6989970250463022	0.46211050022187394	0.2700726016283433	0.9785552674919107	0.004303491132301786	1.1405881614950504	1.5552935531826093	0.11917958555101629	0.8638135186892703	2.0039353039365397	0.8393601716496354	0.3252403871799051	0.7344524320467931	0.7543615030078703	0.6026341288055455	0.9177451598375931	1.0	0.0	1.0	0.0	1.0	1.0	0.0	1.0	0.0	1.0	0.0	1.0	1.0	1.0	1.0	10.0	-55138.08427900976	0.0	0.0	65.0	-1304.8090210030903
434340000	-56818.98388207674	-1337.1373739231942	-55481.84650815355	0.42914326354839494	2020.9105827638489	47.978512161357656	0.9471954082461801	0.46423565443391657	1.9809749372533565	3.2369806699437986	3.5182439899734987	3.622188324908375	2.580871687877172	1.655937455053324	2.4532177533803536	2.5319125014659036	4.408975795934093	3.4909608220883266	1.8270018187500832	0.8493931028244759	0.4906229291607495	0.995914919483173	0.7747753201670307	0.50860989884983	0.5769124717288806	-0.5703519458604857	-1.2090790593272092	-3.3214736687892614	-3.756659578858393	-4.555594325337291	-4.633296741007034	-5.507158536369588	0.468	5.665543086924211	0.2862012362904483	0.179615587737591	0.19220510366572394	0.34197807230623356	2.048770258981268	0.8182605667093029	9.261975559693157E-4	0.6314349992245104	9.261975559693177E-4	0.6314349992245107	0.7560061914404859	1.009560757750874	0.7301376461862713	0.010889095654342974	0.8556754895122156	1.0157649850570285	0.16946632652121182	0.6839467445190044	0.27486233445832947	0.8416411985808172	1.4568252788495104	0.9506772308827746	0.6896458339759115	1.0458310287358419	0.6669223939785819	1.0	0.0	1.0	1.0	1.0	1.0	1.0	1.0	0.0	1.0	0.0	1.0	1.0	1.0	1.0	12.0	-55161.47351792452	0.0	0.0	67.0	-1282.487847516874
434350000	-56819.87799186649	-1372.8437312460862	-55447.0342606204	0.43426678360665893	2020.9054592437906	47.6800383015796	0.7268249541352237	4.957925714290495	1.5977208724548475	3.4768351807661286	2.3495353608180705	3.2964815723501997	2.399703174573397	1.6124736273289133	2.636990197882075	2.904921049095226	3.182617254336107	2.8184843984382972	2.132595753493705	0.9259713566457041	0.42689730218224137	1.4024295669669757	0.5609191670776883	0.24718194539473315	0.6324145201051788	-0.47522190741881776	-0.9970546034843057	-3.6399393281629475	-2.872246340867809	-4.460787941654294	-4.624952094276201	-3.0386979266128242	0.468	4.906077693767897	0.29302232756085683	0.18176016492429006	0.19087029020068688	0.334347217314163	1.1193761213045634	0.8014136528241363	9.83212832405987E-4	0.8450988793045571	9.832128324059873E-4	0.845098879304555	1.0568654027530873	0.30951214597772103	1.2148657656684387	1.4552790346893514	1.9183820527225641	1.9175842206309714	0.4476580486408437	1.0212180151307917	0.60544360802226	1.5946302071490877	0.661734740722516	0.5704182710016719	2.3577135949686943	1.251300284334234	1.037282340856122	1.0	1.0	1.0	0.0	1.0	1.0	0.0	1.0	0.0	1.0	0.0	1.0	1.0	1.0	1.0	11.0	-55129.85695619429	0.0	0.0	66.0	-1306.4252194094302
434360000	-56831.922515367296	-1358.3910837738813	-55473.531431593416	0.43263728530972073	2020.9070887420876	48.434444509191906	0.9952568114423537	2.761159571754108	1.794778867499092	2.9402687095650464	3.0692348373812735	3.0137523447774877	2.7530742244568036	1.6498007793785385	2.5691489871425626	2.72307731746605	3.689260017331802	2.8304554577376355	1.8929900696795963	0.8596967600926454	0.5083145544783619	1.279112297376343	1.1657163007247617	0.389092989632197	0.8382593840582834	-0.36188053418160593	-0.7743248861441216	-3.651565851243662	-3.251855491241287	-4.01555633123555	-3.9254436807514903	-3.9314426966411107	0.468	5.051893312822471	0.29053574759566664	0.17944055841561896	0.19363618599806506	0.33638750799064615	0.8791460932355092	0.7917578269879489	9.19406097426495E-4	0.6738998637841559	9.194060974264936E-4	0.673899863784155	0.8575116029197972	1.3113744270847008	0.7062627836196156	8.718919647469667	1.1655678540396184	0.8639196389397611	0.06967426464487413	0.8515192270457119	0.3197522685577933	0.5349809379403606	1.1015515847289492	0.3693827545846264	1.3494021309890116	1.8063255993191116	1.154333525933179	1.0	0.0	1.0	0.0	1.0	1.0	0.0	1.0	0.0	1.0	0.0	1.0	1.0	1.0	1.0	10.0	-55147.643358011555	0.0	0.0	70.0	-1298.2712302806858
434370000	-56818.09462644467	-1344.1249720028059	-55473.96965444186	0.45397719352824273	2020.885748833869	48.289936185028985	1.712996591613673	0.7333573053898099	1.1197622076478724	2.2506114842766163	2.4176692902212658	3.175037795404435	2.640615839133869	1.7783861363044715	2.589480529158459	3.1214946539679893	3.8127895250336974	2.951913561114314	1.6529860806934655	0.7513200954046961	0.4740266127123959	0.8618605882021098	0.8369251253892455	0.28301919055892455	0.856216641297417	-0.5646878676226175	-0.7696307914036402	-3.3333423058857363	-2.613124001252819	-2.3106124470011817	-3.2877592429248104	-3.249589459372977	0.468	4.881703082812055	0.2942765570598109	0.17788617829763104	0.190964561030311	0.3368727036122439	1.1112870627505038	0.8004445427237281	9.605337748799989E-4	0.6214085968373751	9.605337748799993E-4	0.6214085968373767	0.942846429293227	0.2530573138336726	0.2121579768142534	0.40233568654648855	1.9624185818396627	1.1728132621440346	3.4561131011976864	0.5052377913719676	3.0382758237940277	0.811038239061047	0.8285236187272927	0.41562049227937714	0.5183062472556709	0.9696822926868838	0.8068530182977759	1.0	1.0	1.0	0.0	1.0	1.0	0.0	1.0	0.0	1.0	0.0	1.0	1.0	1.0	1.0	11.0	-55138.21561617896	0.0	0.0	69.0	-1288.4433113643715
434380000	-56823.325811113566	-1352.3917225901632	-55470.934088523405	0.4179267887372701	2020.92179923866	47.624444915402194	0.7518299640602775	-0.40603167888508385	2.0155039379531168	2.6180912254831696	2.2354427463654734	3.4402157702476335	2.9617315404512623	2.0414857405417384	3.072855346325843	2.816957195614752	3.5105203258763824	3.3688146685747657	1.7054475881197786	0.5994958043306775	0.6058418029475106	0.4658188992496809	0.8482704900372227	0.403003791827241	0.652854305137475	-0.7757462720573827	-0.8338448176775454	-3.0608055065497703	-5.345496919352763	-4.347844733394017	-4.363956657806314	-5.167824981352838	0.468	5.110554131840653	0.29277922145191504	0.1797961924030377	0.19230742838272677	0.3351171577623173	0.618816858632906	0.7234459053852957	9.738736101193718E-4	0.8171500293146972	9.738736101193749E-4	0.8171500293146984	0.8259936119160233	0.8246093362942495	0.6030024344235263	0.3595931430246935	1.6667598964390353	2.4643819803719524	0.16304818749225838	1.2138573799411563	0.07645280737341648	1.2565656345150966	1.8405129741924624	0.6302082475859033	1.565643449945824	1.7640106479382944	0.09404369995370566	1.0	1.0	1.0	1.0	1.0	1.0	0.0	1.0	1.0	1.0	0.0	1.0	1.0	1.0	1.0	13.0	-55130.302979594344	0.0	0.0	73.0	-1285.5908052904417
434390000	-56832.03044744033	-1369.3801255973733	-55462.65032184296	0.41882491757970297	2020.9209011098176	48.017011997663644	1.003883630753231	0.8697230215804614	1.2758122516093466	2.4209162936541673	2.0786751450289707	4.437145282216109	2.2185802705229998	1.9935816382550178	2.848283173105163	2.863508592000424	3.4811873067841845	2.8460876812188785	1.503427857491487	1.0062484942693117	0.7050690652381156	0.7886968608569864	1.020306810087772	0.9290973586720667	0.3557401148944161	0.010621155185102593	-0.5636039273829822	-3.5259928993629255	-5.077762798341456	-4.07438825957313	-4.537421006584868	-4.874714667675395	0.468	5.022239909962799	0.2885457827031995	0.18083358285800286	0.19040665317206754	0.34021398126672686	0.5205941995467352	0.7149837927444628	8.956144915510248E-4	0.9890712226407746	8.956144915510212E-4	0.9890712226407732	1.1405704234167684	0.6706039611407845	0.6942072031409202	1.6109804244436188	2.0552471258725773	2.4509844459349606	0.1632814554792467	0.2832803391298691	1.0130330319625447	1.199814176180911	1.87113917642576	0.29557082460646744	0.741425219269962	0.8784690787003778	0.9805858706539422	1.0	0.0	1.0	0.0	1.0	1.0	0.0	1.0	0.0	1.0	0.0	1.0	1.0	1.0	1.0	10.0	-55122.1367314815	0.0	0.0	76.0	-1300.0597923166615
434400000	-56845.11103591436	-1375.7373637112742	-55469.37367220308	0.4164337793260664	2020.9232922480712	48.38292082026429	0.9826354703690405	2.423601084178217	2.7056036834098287	2.0662045678765306	2.6454508098921385	3.569299380878337	2.3663698040760455	2.0221562023238615	2.3219831330998346	3.276816025063232	3.4241307388049425	2.843842615282002	1.8550978977453625	0.6066716946808215	1.0099404296059338	0.48946823445805204	1.1132886462397744	0.5936745804537686	0.09846550522374733	-0.08689457572861159	-0.46913252422643037	-2.9599684427999327	-5.613085675074352	-6.140964756417476	-6.941365336280621	-7.425467099057698	0.468	4.871488492644918	0.29365513489963696	0.18034502056142804	0.19230645083254563	0.3336933937063862	1.2209795876920901	0.8072346360312282	9.010902669450738E-4	0.7459008067710616	9.010902669450737E-4	0.7459008067710602	1.0803023626366248	0.34750996361191766	0.47605562127857654	0.5533460831345595	0.5122435118183124	1.5651004622459188	1.5877357123222102	0.5735052757388213	2.335069812520069	1.038994417637871	1.0446069538458949	0.3344164944216549	0.4765610412757399	0.8280523072922727	0.5331372413725669	1.0	0.0	1.0	0.0	1.0	1.0	0.0	1.0	0.0	1.0	0.0	1.0	1.0	1.0	1.0	10.0	-55126.421234229114	0.0	0.0	72.0	-1319.390628780364
434410000	-56814.7139394747	-1351.0824332584657	-55463.63150621623	0.4189682338874171	2020.92075779351	47.95638292451364	0.8141970387891142	1.655569901619157	2.002104387700763	2.3855263195669947	2.869519020778618	3.4014039180100504	1.7580829173563977	1.905351354981163	3.00909445034775	3.4293987696731354	3.9526039482664674	2.7792233697075415	1.8315690411535765	0.5538447507259903	0.8814238150470498	0.6308145380361776	0.9412561552499599	0.2400043644538576	0.13023665488132358	-0.42310401306339346	-0.9909388456677546	-2.9873872330031896	-4.23895251513727	-5.474651522377007	-6.741946405921944	-6.780306545818121	0.468	5.105725785798323	0.29855168816372357	0.17971940156112504	0.19194106264847288	0.32978784762667523	2.355794697794002	0.8344800860559757	9.795596359673416E-4	0.5884150922511556	9.79559635967342E-4	0.5884150922511552	1.3669912076343917	5.145180408293652	1.7914586204100735	0.06213029838866873	1.3162676737641645	2.030264000261084	0.16802382791460535	0.9661405569482135	0.32311184938580867	1.1987787663596132	0.051375186056346826	0.8910190750062772	0.5203585698117749	1.902682924972973	0.9690626144620507	1.0	0.0	1.0	0.0	1.0	1.0	0.0	1.0	0.0	1.0	0.0	1.0	1.0	1.0	1.0	10.0	-55130.486244112115	0.0	0.0	69.0	-1295.1574249916448
434420000	-56830.93941960447	-1359.2775426285816	-55471.661876975886	0.427207780620604	2020.9125182467767	48.2258039515699	1.1230800471777203	1.942764973458926	1.2915041225009223	2.775979466193749	3.3413903435420957	3.2194395102171547	1.9285282497892702	1.9290009000463428	3.3068435129249942	3.475962820877781	3.5558723230032108	2.6367038191980874	1.5766227982888403	0.8680777839868132	1.0761915175835453	0.9401171849856519	1.2289321659205126	0.2412447958722134	0.16767643009271307	0.1741665906316306	-0.7749182865780787	-3.0043741764648577	-4.936917021572454	-4.415968720414003	-4.3389537300799566	-4.635266341832584	0.468	5.723589975559916	0.2893006764956953	0.1772972220854532	0.19589375617993587	0.3375083452389123	0.6723400360400691	0.7410886655672485	9.598075983648162E-4	0.7339086086021908	9.598075983648164E-4	0.733908608602191	0.714458679771348	0.1203852049000278	0.6210418042887589	1.9928734014485543	1.1084327986197198	1.2706442901780317	0.49563558926543666	0.5100977852172172	2.2081508310436426	0.6984204136862684	0.13269487671305918	0.8934757100753304	0.3031676322512217	0.6583067688172685	0.7106912062685654	1.0	0.0	1.0	0.0	1.0	1.0	0.0	1.0	0.0	1.0	1.0	1.0	1.0	1.0	1.0	11.0	-55130.47190270915	0.0	0.0	74.0	-1303.0566819260673
434430000	-56794.2605114958	-1335.1681179278262	-55459.092393567975	0.4254885612506037	2020.9142374661467	48.069216370675655	1.3847823953575138	1.003842965460224	1.6315854882207463	2.6802501445347757	3.145414651156011	3.5352210892181843	1.7996650831911405	2.292487702689094	3.0268465638705946	3.242940550571636	3.0276439064336964	2.6674799043820587	1.4618720049382672	0.935514446567377	1.228504808808096	0.3546766303199716	1.5817163610625666	-0.07032724975772367	-0.15752933964237853	0.013362416776214067	-0.6405348541401732	-3.133221893792221	-3.6606822093941656	-4.190955239786624	-5.642314850904016	-6.2082036124577575	0.468	5.089954784492227	0.2905419653783949	0.17701787310008812	0.1923344886889443	0.34010567283256943	0.6525806268061888	0.7297974241650765	9.555886182102324E-4	0.6600899064398299	9.555886182102301E-4	0.6600899064398295	0.8410975727993247	0.16054154436023646	1.060461914650938	0.2913394745322422	0.7022930020376961	2.1200466139785923	0.038277617138493016	0.8691346219363012	0.29016805631014614	2.1765522606337706	0.6417755164217992	1.2149483129164156	2.2347191968691997	0.6716275260239537	1.398752062143056	1.0	1.0	1.0	0.0	1.0	1.0	0.0	1.0	0.0	1.0	0.0	1.0	1.0	1.0	1.0	11.0	-55101.35337292099	0.0	0.0	74.0	-1280.3875372824236
434440000	-56822.670726959564	-1357.2015978691902	-55465.46912909037	0.43699085968976825	2020.9027351677075	48.39629532734352	0.6348923889076283	0.7465338321948873	1.7187949896838544	2.764354895596187	3.697289929046228	4.438354952447589	1.7818434872069322	1.8360585202306772	2.9557826077720755	3.7324837814025407	2.901888037163153	2.9228512908885453	1.531467815478627	1.2034072643924323	1.1963756361012976	0.7784089230023429	1.5512161798979418	-0.10534528542357252	-0.3631690294559363	-0.12336162886938234	-0.6785131805911375	-2.8883512264590228	-3.929750356169829	-4.418426045424722	-5.483334838216416	-4.425008759634947	0.468	5.3086772067162435	0.2876126875839392	0.1806665304237221	0.19246461873471304	0.3392561632576224	0.6506196573938495	0.7267494019459281	9.724563775470704E-4	0.7163019914084137	9.724563775470695E-4	0.7163019914084129	1.2187710948447863	2.0034145134037997	0.9100526628971696	0.7693078574834535	1.6973745678274805	1.9047714033939263	0.03246980813799756	0.7410336959780056	1.0156873346718784	0.24188115675480815	0.02337839248679556	1.5266558287895737	0.9931467295400334	1.3368819210277616	1.134335645556361	1.0	0.0	1.0	1.0	1.0	1.0	0.0	1.0	0.0	1.0	1.0	1.0	1.0	1.0	1.0	12.0	-55106.363901214034	0.0	0.0	74.0	-1297.0215403499265
434450000	-56841.88276308423	-1370.6253707277772	-55471.25739235645	0.4249985743265786	2020.9147274530708	48.88818089093412	0.73954108325769	1.4468976150863107	1.6099413199995993	2.5778285361469617	3.232638953530184	3.397479076245876	2.0997178691038596	2.1493567982732653	2.6672262771432744	3.703263202805599	2.587386231111465	3.4793414327347936	1.48413101747624	0.911716881585207	0.890788592674469	0.8436116010827386	1.5848414800488688	0.33482903673129	-0.2863384038087242	-0.2181951953373023	-0.8011956915323497	-3.135884066014644	-3.474007646444363	-1.4765263468136252	-2.077123202040499	-1.3384949493907459	0.468	4.990105747041485	0.2900238943223101	0.1802861761184231	0.18996742425234697	0.3397225053069166	0.6824166204522426	0.7343868974462179	8.835077270007384E-4	0.6372146884111083	8.835077270007381E-4	0.6372146884111087	0.4835674027280728	0.7828160272882898	1.399335111465561	0.3947251027309506	1.2769311525595701	0.940741963114117	1.3005942561988193	1.0986127638165109	2.6400527454162406	0.5808183901340146	0.01942202011754085	0.6839684857507021	0.956451172134366	1.1264550325779512	0.2825267676300242	1.0	1.0	1.0	1.0	1.0	1.0	0.0	1.0	0.0	1.0	1.0	1.0	1.0	1.0	1.0	13.0	-55115.25390914896	0.0	0.0	75.0	-1313.0302027772223
434460000	-56815.743688859075	-1353.2381891598786	-55462.5054996992	0.4331984974009342	2020.9065275299963	48.90469650240905	0.40255598240377616	2.088326390580059	1.1831020936185843	3.303543418170187	5.407175119725458	5.196837782048338	1.9880038797837338	2.305471843247356	2.8577114352165953	3.3183533199577773	2.937715220279056	2.980823284979858	1.3837271478030018	0.9624742126289979	0.9806559898756433	1.0044373552433938	1.7331772494070885	0.10788228283391751	-0.6128222732119261	0.4014526824550346	-0.8271066598714699	-3.100164423828846	-3.6969031647921344	-5.299204707442138	-6.624392550043707	-7.379833488003445	0.468	4.949990294097201	0.2945636738895022	0.181185897335596	0.19047079702335265	0.333779631751546	0.5554254037354255	0.725741483541378	9.38183282544266E-4	0.6073959245690169	9.381832825442657E-4	0.6073959245690167	0.8753785741540933	0.4458459027206976	2.307388141811722	0.5832499829763103	1.849351157767248	0.5820541747362986	2.460065907681739	0.9081477019242069	1.8472676391969522	1.0249565015091258	0.06444012691836323	0.9853811720037288	1.0090244942354842	0.6548362392817262	0.5942727863548898	1.0	1.0	1.0	0.0	1.0	1.0	0.0	1.0	0.0	1.0	0.0	1.0	1.0	1.0	1.0	11.0	-55106.54208459098	0.0	0.0	71.0	-1300.521737508807
434470000	-56808.45588090612	-1323.6457435875266	-55484.81013731859	0.4285192190146927	2020.9112068083825	48.389796963270776	0.5097870316664517	1.7949307889660824	1.1080984082113736	4.232750248097274	3.7506674329743386	4.280336857294906	1.926086958431016	1.736484630010135	3.117597842504443	3.2768233864413325	3.722384934567433	3.2238602430205616	1.368087178381728	0.9197737117480296	1.2129594217265263	0.5691524640300617	1.951494659835422	-0.004418766119615836	-0.6498575862071286	0.21609275062945774	-0.3304283228282475	-3.3678738513084103	-3.313183602692036	-2.9862248511706295	-3.7988755504740146	-2.101861164646679	0.468	5.252783092541789	0.2904267888406412	0.17949610669488764	0.18953587800746227	0.34054122645700585	0.8205151128433491	0.7850596238501275	9.69060042446067E-4	0.6500489438684862	9.690600424460671E-4	0.6500489438684867	0.6568287524449661	0.6801283606941843	0.9918947276456018	1.0780769183264793	1.4105851978714916	0.9675095797764057	1.5429567308323215	2.1757537489140573	0.6909441832100817	0.5661561606009518	1.5608100720162925	0.9111613452584948	0.6689141529788997	0.8407424054701051	0.649771566229486	1.0	0.0	1.0	0.0	1.0	1.0	0.0	1.0	0.0	1.0	0.0	1.0	1.0	1.0	1.0	10.0	-55124.026293769304	0.0	0.0	74.0	-1271.2470567330313
434480000	-56786.589866489194	-1338.121365548364	-55448.46850094083	0.4250872921111401	2020.9146387352862	48.75514332914319	0.8477006684368463	1.420281054607136	1.8089094346041619	3.6595574825814365	3.831442986215397	3.9365014790237933	2.3792825543416805	2.0668822986218633	3.074292108657703	2.2627067867418464	3.3098376250548442	3.7015426465452297	1.2380317653874073	0.8076690948073932	1.0641930226919256	0.7252936523344015	1.4527029518973567	0.24816545423729325	-0.4267764744191616	0.5431619574386531	-0.4238815725225416	-3.0057190057975807	-4.093480371952253	-4.38571697220169	-4.1625006732626515	-3.589572783431821	0.468	4.8914695426104995	0.29430207313405976	0.1794215947632234	0.1915882482619731	0.3346880838407408	1.0131629426543385	0.797697567499294	9.280013774020832E-4	0.6594591174906012	9.280013774020838E-4	0.6594591174906017	0.6291877980083678	0.33521253554304303	1.4128169939175923	0.8900523212742838	2.265990686301921	0.5506753280432243	6.249282478007779	1.4521471881150467	1.0642039797196958	1.6925746030800604	0.11183831886335727	1.7198128750452581	0.5385688862961947	0.9071345938418239	1.0282858929904157	1.0	1.0	1.0	1.0	1.0	1.0	0.0	1.0	0.0	1.0	1.0	1.0	1.0	1.0	1.0	13.0	-55090.876867401064	0.0	0.0	76.0	-1271.8567918132783
434490000	-56727.903036172334	-1273.5995664885722	-55454.303469683764	0.4315140531609795	2020.9082119742363	47.81110133976212	0.35524768573511945	-0.39939817541018763	1.1694640344369713	4.095721365746468	4.231545530897208	4.375401180734632	2.0701536951720962	2.03333055663235	3.1669233963423604	2.093473537142171	3.435473437693043	3.986673089701326	1.3896574282797345	0.6749928708646619	0.7209921835338273	0.6952941398588448	1.7449391923503008	0.027601573538475227	-0.25701241822823406	0.3380935259057366	-0.39917041643120055	-3.389046984248366	-4.797848341062399	-4.885007844418227	-4.240684180563834	-2.562076972964741	0.468	5.546461206293364	0.2902884579433528	0.18031598465834686	0.19560186345268002	0.3337936939456173	0.9131267114268925	0.7742306337921866	9.931296190868028E-4	0.7833076687822533	9.931296190868039E-4	0.7833076687822567	0.4200038908728287	0.9560332774551862	0.9087377430441128	1.5614246389563535	1.5666754400705751	1.0357271650486413	0.23188826903235726	0.7284030338712021	0.032341193860530894	1.0648122227483534	0.07259461022493686	0.7696747476082312	1.2800594160428858	1.0763661312259571	0.572234628521039	1.0	0.0	1.0	0.0	1.0	1.0	0.0	1.0	0.0	1.0	0.0	1.0	1.0	1.0	1.0	10.0	-55091.35128460462	0.0	0.0	76.0	-1218.3192793509936
434500000	-56723.62663401953	-1296.7549251907633	-55426.87170882877	0.41785027991919604	2020.9218757474782	48.296980940097015	0.4716647445935847	0.17368428847575396	1.8491249989706868	4.753168529596189	4.5878557296426195	5.340141807217629	2.84851786085129	2.044988166734919	2.9060967624976524	2.546373012737863	2.6581795882322474	4.333755434192301	1.6392720628209831	0.6577487440924719	0.587318805345584	0.4901306623511484	1.8455509395776506	0.17245339241038443	-0.2531176703503472	1.0036367655359895	0.19636283693876888	-3.6150542410474613	-4.4395198758382275	-1.4558968161316472	-1.9550664587906113	-1.2859958157847666	0.468	5.4100629607537805	0.2900689082017809	0.17754134989294745	0.19371397725855116	0.3386757646467175	0.6498900585203894	0.7697849399577491	9.13161024054203E-4	1.015651937625148	9.13161024054205E-4	1.0156519376251487	1.2159693027598388	0.9611899089029087	0.8085964372893135	0.06783321801061143	1.0671301943866736	0.35098218882921267	0.7402581094723657	0.5524241452285723	0.5357423350088288	0.6277191512952214	1.2304967309712134	1.034255628125328	0.9207924761536714	1.2034629449711287	0.20745572547338287	1.0	0.0	1.0	1.0	1.0	1.0	0.0	1.0	0.0	1.0	0.0	1.0	1.0	1.0	1.0	11.0	-55084.558069343046	0.0	0.0	79.0	-1228.6213417759348
434510000	-56721.48151437601	-1289.440768959429	-55432.04074541658	0.4265072260177126	2020.9132188013796	49.038162028101105	0.294267814354055	-0.6499006933346769	1.291188499153614	4.0795998882685796	4.807399559888862	6.174655858847183	3.030809731209998	1.9371786462389964	2.300315570656553	2.713817445765224	4.156033095725807	4.832552632309972	1.3902385144223242	0.7682039156832435	0.9093920436302634	0.6617732581510829	2.3277128448754842	0.05911198430776639	-0.1420257567711269	1.0489722781245154	-0.19909504634441072	-3.649342268154266	-4.856400499177349	-4.238300465623455	-3.9170754012702225	-7.704646713242605	0.468	5.182588620994472	0.28977416111888815	0.1790608448448903	0.1875707348053332	0.34359425923088543	1.4823664538705197	0.8315622536381747	9.018163007586538E-4	0.8292797446400916	9.018163007586553E-4	0.8292797446400925	1.3200769821701304	0.3378344828949139	0.6333609109585555	0.9401545489118195	2.0662055959035666	0.4449271083911157	2.1578280890755734	1.0648625477272105	4.223864364128566	2.4139815443787627	0.5306910032219643	1.8940230623616474	2.8144911402355226	1.1025569724667252	0.6205063102342521	1.0	0.0	1.0	0.0	1.0	1.0	0.0	1.0	0.0	1.0	0.0	1.0	1.0	1.0	1.0	10.0	-55088.62877099117	0.0	0.0	75.0	-1219.7877668230317
434520000	-56701.8957965692	-1249.581423712848	-55452.31437285635	0.43012473309652083	2020.9096012943007	49.1877654869796	0.33848000058012845	0.41230570820834034	1.3267845249600787	3.246834095500713	2.8684317394102585	4.190364851571134	2.824051599994819	1.6393892704035524	2.366727751582835	3.1460718872473934	3.2925881582054926	4.135309001500404	1.3917428191075314	0.524795830372858	1.005666943988518	0.9336685303177286	2.643483842901014	-0.3747786255967684	0.05005282837972977	0.600263243996801	0.0741742831450441	-3.881116067648379	-3.929138727886238	-5.227533814941684	-4.013604382765814	-3.722283146808428	0.468	5.319132987102215	0.2928365539838884	0.18075842205730883	0.19121224447753757	0.33519277948126225	0.6630607466877761	0.7453676236659057	9.032682539070161E-4	0.6985424959190442	9.032682539070165E-4	0.6985424959190429	0.8013709228806386	0.3552187795540237	1.167015996153532	1.64726130644674	1.0683293956428301	1.4448343663449075	0.8291489825132081	1.9643585247708233	2.265606400256927	0.794056994496445	0.8831710870029464	0.9621002389312205	1.1289918062078228	3.3298615529321087	0.6467030595982226	1.0	1.0	1.0	0.0	1.0	1.0	0.0	1.0	0.0	1.0	0.0	1.0	1.0	1.0	1.0	11.0	-55078.558291432055	0.0	0.0	74.0	-1188.9031684535782
434530000	-56721.029032784514	-1267.5191347383509	-55453.50989804616	0.4202556919873989	2020.9194703354099	49.20012038200726	0.48213312223402455	1.7537956696606314	2.2407899685539605	3.8127039975135073	3.890920260582427	3.705434366882045	2.541911743182261	2.187215881982823	2.5665142317373824	3.2696563564945813	4.065882029499647	3.8572825412189293	1.6454152231434704	0.4300937074882917	1.033631026697521	0.6910987226408546	1.5922014052808253	-0.24455430955598467	0.4967839177332312	0.8334496751468883	-0.2404300399732836	-4.143453998172522	-3.889368178510528	-5.316681788633062	-3.1676177002460943	-4.540182351514839	0.468	5.106551505716191	0.2924381004053569	0.1778738596460965	0.19336705409157412	0.33632098585696957	1.329265596512498	0.8036281640684353	9.412181571489903E-4	0.7280731069036366	9.412181571489908E-4	0.7280731069036384	1.1152991202543205	0.8282362735708054	0.6034793155230365	0.9330241165104052	0.44937295552257284	0.5004300527921257	0.5736831413771363	0.7939018458320763	1.6164333442109515	0.6743879075159205	2.598196862543922	0.7106611179321008	0.5891789999530473	0.8780196553318492	1.0009399392667313	1.0	0.0	1.0	0.0	1.0	1.0	0.0	1.0	0.0	1.0	0.0	1.0	1.0	1.0	1.0	10.0	-55074.13639495922	0.0	0.0	84.0	-1211.3116415077377
434540000	-56765.61839104258	-1301.6959518770063	-55463.92243916557	0.4352427102935879	2020.9044833171038	50.24044517248623	0.6457519088784465	1.6506174141029144	2.3725597526740785	3.8025234898404507	4.5752231139250785	4.56616360679743	2.728174921554908	2.033979495729867	2.7506586046877946	3.1917906715199984	4.296887397316014	3.3989577174245613	1.4893388372892178	0.6921971989050756	0.8198598109151717	0.7649960507491831	1.523841075747755	-0.09324806482516763	0.28084920525341694	1.2547740586695917	-0.25265410389444953	-4.211624141276051	-3.7250102736057062	-2.2564263525789965	-2.3238330476519424	-1.9881697421733788	0.468	4.937428249541932	0.2900106116013953	0.18102067662176666	0.18991688583902672	0.3390518259378084	2.764078861180198	0.83860078597648	8.685945763235577E-4	0.8609074149089455	8.685945763235586E-4	0.860907414908943	0.4235823739570693	4.319545952954985	0.2325076545893766	0.5892597682378536	1.1462526936102873	0.7982958467752655	0.4387708830122841	0.38728011683399244	0.7748695809992432	0.3196046557699276	0.36834001462756644	1.456417597937372	0.6522615763932841	0.6213012749090931	0.5627605747805251	1.0	0.0	1.0	0.0	1.0	1.0	0.0	1.0	0.0	1.0	0.0	1.0	1.0	1.0	1.0	10.0	-55080.552516686694	0.0	0.0	82.0	-1235.643449495471
434550000	-56785.94892662881	-1313.786489605415	-55472.16243702339	0.4265124987111662	2020.9132135286861	50.09465250020821	0.5585994608307423	-0.8070808131591687	0.9377704153416273	3.6538920840526563	3.7637900994762203	4.222450285746654	2.899529425314695	1.8099790346372522	2.908717229166177	3.4838845602975854	3.1492474976991067	3.5012655208785937	1.51032131957222	0.6478471283617472	1.176288498967433	0.47018379642228547	1.6171306202847417	-0.019571837489231775	0.23047042878360635	0.7117697429833176	-0.5049719951665699	-4.00675911850458	-4.821742514874811	-3.965071922764292	-6.332391943353073	-5.561067561824811	0.468	5.479912154303096	0.28835561687204225	0.18078773567582573	0.19215857802807643	0.3386980694240528	0.7613849714858015	0.7393266101374254	9.526471971404369E-4	0.8438747526512577	9.526471971404391E-4	0.8438747526512578	0.5447598566214625	0.4208535836521717	0.9860126243756784	0.9759520221549121	1.3023371474109648	1.45935175493901	0.7859604688163145	0.8274830164555578	4.960791220462408	0.9129623555590536	1.2782502176283284	1.2030606119166345	0.5299375908795836	1.1104471793594384	1.229903760736682	1.0	0.0	1.0	0.0	1.0	1.0	0.0	1.0	0.0	1.0	0.0	1.0	1.0	1.0	1.0	10.0	-55085.266219898054	0.0	0.0	87.0	-1247.2870434548204
434560000	-56752.334200247315	-1304.7742819762398	-55447.55991827107	0.4195315946410557	2020.9201944327563	50.101822319675875	0.5258541498966602	-0.2904389074927704	1.8178644539009272	3.361561032313737	3.922160046476203	5.3939744375858245	2.575036999172166	1.7509450096511825	2.960309872192733	3.0680640925410008	4.269756214245833	3.8180169938588793	1.5000128914245472	0.577288781847922	0.912845922609911	0.5204434875595996	1.3964818089496573	0.19417960150699945	0.13162391380632477	1.2951274958055303	-0.024676276368020916	-3.706202968898858	-4.80215684599792	-6.016170306917952	-6.762461792942139	-6.958704538912512	0.468	5.757066877615537	0.2904797490227964	0.17926951980501085	0.1937941597733519	0.3364565713988381	0.5279517617426062	0.743922659084776	9.046969913381535E-4	0.9310315310338176	9.046969913381551E-4	0.9310315310338195	1.8597425720471787	1.773453209880018	0.48360523078391776	0.09853502408470224	1.260978615294741	0.8816552127131283	0.6038806321992359	0.7548719887601997	0.15473020356240932	1.2835039518293188	0.20942997289879933	1.0213235750444858	1.0770004132743913	1.1468336070913816	0.9422870351783434	1.0	0.0	1.0	1.0	1.0	1.0	0.0	1.0	0.0	1.0	0.0	1.0	1.0	1.0	1.0	11.0	-55064.40791860544	0.0	0.0	84.0	-1237.125950002043
434570000	-56787.20505568368	-1339.7619287132354	-55447.443126970444	0.4409840509357825	2020.8987419764615	50.25299888220352	0.5672625489651706	1.5716808020209803	2.361149302711869	2.88963447230803	3.320390924811767	4.402995962520164	2.8233306788793433	1.9210953954455545	2.9687419452702475	2.957057937341233	3.7151686298831628	3.862250212909345	1.634863947696179	0.9744842352977396	0.7620767429311232	0.43566762472081755	1.1393605120733468	-0.005102803306970022	0.36210077488841963	1.5652181209545222	-0.7942037453033484	-3.7527552417959864	-3.9117526845276895	-3.746829957677908	-4.035877011156354	-2.726406856301052	0.468	4.766761304499632	0.2973692707145006	0.1781656542176587	0.1903407377908674	0.3341243372769706	0.6976722036336168	0.7726705163301653	9.06921357593157E-4	0.7751037022454255	9.06921357593156E-4	0.7751037022454246	0.9379413141438735	4.629762037000391	0.5538241789679793	0.04389831628010294	0.9342769117756907	1.5150377608086125	3.451310731591188	1.223669977746709	0.14361243757344885	1.1710304293268747	1.8507082867553108	1.3120747190299091	0.7753861891280642	1.3460281963852834	1.7332198188956358	1.0	0.0	1.0	0.0	1.0	1.0	0.0	1.0	1.0	1.0	0.0	1.0	1.0	1.0	1.0	11.0	-55081.6857674404	0.0	0.0	81.0	-1271.6847034681223
434580000	-56747.084960588196	-1292.6411484621653	-55454.44381212603	0.4488754267815022	2020.8908506006157	50.16634315254913	0.32141493626851214	-0.17102360524527913	2.1436812043097184	3.2824683471150395	4.051393118056884	6.099008529597315	2.7299547725323046	2.0236980554343442	2.1599769165812637	2.8160241949401916	4.403058369298346	3.13257972733937	1.474982839003669	0.8438054272992571	0.38155167670075363	0.5639509880971574	2.2356656638713686	-0.1821311513152451	0.2517174457443763	0.7928100074368768	-0.5655468386511147	-3.9436287856236056	-3.061679084381317	-3.1789640658271123	-6.042102768050686	-4.785925404869826	0.468	5.21052664792094	0.29065444501712956	0.1753672125531595	0.193470637799537	0.34050770463017127	1.196169600475201	0.7791122853695903	9.071550974293174E-4	0.6729588206243906	9.071550974293186E-4	0.6729588206243912	0.39825768193174144	0.26255038816852644	0.3933958487998473	2.5947819888607158	1.373586887207596	0.6016521156445049	0.23179321220876686	0.33693426921027053	0.8258760178846807	0.45293088952909033	1.28849993580176	0.8931220966548662	0.7378947042956293	0.8169874573564473	1.3943948393368735	1.0	0.0	1.0	0.0	1.0	1.0	0.0	1.0	0.0	1.0	0.0	1.0	1.0	1.0	1.0	10.0	-55077.035003779674	0.0	0.0	78.0	-1240.449739760156
434590000	-56712.29694193314	-1285.6149031950074	-55426.68203873814	0.4197940769827666	2020.9199319504146	49.99772594039168	0.3603904416998249	-0.8837526025554523	1.1349045819598345	2.5388964819293482	5.47511050031313	4.918580727385809	3.0571620290526216	2.2496667643012676	2.7463123326193606	2.9406598240034043	5.073418563912652	3.3299485205996486	1.3609190513386222	0.7198204112746697	0.9713803503420875	0.3342532334733811	1.507487188855489	-0.1801997755080256	0.19757150218920302	1.5498877625955667	-0.586695257011955	-3.751453739361766	-5.082627211282434	-5.137671458158326	-4.528839902714735	-6.2445588860883445	0.468	5.326069365321278	0.28876953980121706	0.17957143787665958	0.1915285297910557	0.340130492531065	0.9483690122941038	0.7997661370151434	9.22880648426536E-4	0.5858302746231673	9.228806484265381E-4	0.5858302746231681	1.5354518128867458	0.11389247404626807	0.8600018369031724	0.670477097165104	1.9453880216514312	1.4441331676304303	0.04554869506638499	0.6551401287851675	0.6893816815251775	0.9140239899902635	0.6168251607220246	1.3523372019505606	0.812055761827308	1.4417701361183668	0.5177431625016609	1.0	0.0	1.0	0.0	1.0	1.0	0.0	1.0	0.0	1.0	0.0	1.0	1.0	1.0	1.0	10.0	-55062.450019389515	0.0	0.0	78.0	-1237.2993292612346
434600000	-56741.40777471238	-1323.9262088048172	-55417.48156590756	0.4297777482435555	2020.9099482791537	49.91811743753649	0.48428715432646646	0.7207147836662766	1.1624859377758876	3.3214423907814843	3.4932189300838843	4.092346500458162	2.763241500556134	2.170991546412931	2.9190237227945	3.058974214327203	4.773696145362807	3.02344020690296	1.460685508651373	0.6066078924119702	0.6162976880850959	0.4935809345222851	1.5856629951392205	-0.240583916508884	0.7273491017115555	1.0224651311955637	-0.4106413470355157	-3.4440860678486036	-3.9018634583753498	-6.546845356713192	-5.973788266137298	-4.6489133178100825	0.468	5.672518799971691	0.2953580565766935	0.17676321771815126	0.19409239841689774	0.3337863272882548	0.7757793608108874	0.7743320277353626	9.289335904886501E-4	0.9820576063525848	9.289335904886472E-4	0.982057606352584	0.6352831805413774	1.7155851269726428	1.4214196421595118	1.4961113825703458	0.7290634789316708	0.8424341367924668	0.8357054571787796	0.769391573337455	0.21091935370259302	0.8055771414074847	2.033849509409971	0.5144268196680912	0.33364345151527175	1.3625333134033868	0.6732796589976106	1.0	0.0	0.0	0.0	1.0	1.0	0.0	1.0	0.0	1.0	0.0	1.0	1.0	1.0	1.0	9.0	-55057.99818578973	0.0	0.0	85.0	-1256.7885827009566
434610000	-56763.46067319068	-1346.690277881388	-55416.77039530929	0.41803048085333755	2020.921695546544	50.12688524929865	1.1728772817503774	0.7515575513758207	1.4745155173067805	2.838793969104458	3.0498496025092994	3.4907793259846533	2.907824073781036	2.308124779122118	2.4979783930907544	2.5907282813667862	3.7709069420392782	3.372688375121752	1.3107463368169145	0.5327688245025646	1.232476731005935	0.9280876605850328	1.5753569078461616	-0.1832880257601956	1.0147212652097537	1.0798813483252023	-0.09243339401566059	-3.28628831078023	-4.969199617391473	-5.513256934805669	-6.451803424867175	-6.18938638223458	0.468	5.357736384029277	0.29190057278369647	0.17737823088023685	0.19184861804496653	0.33887257829109746	1.0997701183976278	0.7554068297708092	9.276066926802661E-4	0.9330035062614046	9.276066926802694E-4	0.9330035062614054	1.4839215781831883	3.0382767927370953	2.89915903915392	0.3293976265719123	1.2444092962324855	0.5455504848584236	0.6727363384116533	1.256848902345473	1.490933954685453	1.0038700959811726	1.6395486383927056	1.3071752802518177	0.7058987130460672	1.2447986507384177	1.4136755792444997	1.0	0.0	0.0	0.0	1.0	1.0	0.0	1.0	0.0	1.0	0.0	1.0	1.0	1.0	1.0	9.0	-55049.804674065665	0.0	0.0	86.0	-1274.4878934625926
434620000	-56803.10181109125	-1347.2658464799185	-55455.83596461133	0.4237811843703518	2020.9159448430269	50.35671168526189	0.4325074361045051	-0.5049725610005867	2.070979741524389	3.207636797965375	2.9161959389710868	3.3881445297315085	3.4279675211945584	2.3963666337187313	2.553563211005273	2.7420081844181787	3.0521150998411795	4.423869681402897	1.5651777476182447	0.8985106070605616	0.8890542622664699	0.9075911003318509	2.012170899949737	0.07622307794752446	0.449964440962344	0.7636968375818098	-0.304357797178772	-3.1396645696042835	-5.546836460290424	-5.752990171615006	-5.451234161442732	-5.6989095297684615	0.468	5.143843706515322	0.29606188338412615	0.1811043029044705	0.19269476164328617	0.3301390520681145	0.9033708086051682	0.7614334808391892	9.469426617415237E-4	0.8430603765368788	9.46942661741525E-4	0.8430603765368773	3.6317356866117647	1.3127004353757137	0.030033538366874727	0.16262254110756857	1.8181646888275875	1.2744347838967067	1.6719480831784108	0.3567297013287533	0.8934951292521958	1.562569094258696	0.0734078631633568	0.8623849670355931	1.3282178316517221	1.6374090887532344	1.6467402014344525	1.0	0.0	0.0	1.0	1.0	1.0	0.0	1.0	0.0	1.0	0.0	1.0	1.0	1.0	1.0	10.0	-55085.39569314132	0.0	0.0	78.0	-1280.9169616861236
434630000	-56811.559312958845	-1342.2453088940795	-55469.31400406476	0.4162672344239028	2020.9234587929734	50.90617353562309	0.3510160466944688	0.3225050332468652	2.770438797480005	4.0862885709942445	4.112128291311635	3.3248804467243973	3.118995423828717	2.4412666311127906	2.5972137044871753	2.6216431332925527	3.393497951620072	4.059906071248192	1.5414303361042379	0.8408303337415644	0.25025963785702676	1.0643559585247304	2.1077872267930706	-0.01977766755750992	0.0366717236368182	0.9838613029367925	-0.7075261051089338	-2.857761077196709	-5.537698130786366	-7.180701992656855	-7.212495413268642	-7.91914460321367	0.468	5.385645562462084	0.28578413919408074	0.18278202086923012	0.1962888055816513	0.3351450343550352	0.9667982090803617	0.7714009861226463	9.162767680440791E-4	0.849372707982447	9.162767680440776E-4	0.8493727079824462	0.9306366561453419	0.36996934041713886	2.5016140912448153	0.2829022784328055	1.7699362425864167	0.9995246457010513	0.24696733398838353	1.8801149235957122	0.67147911713481	0.9910562566767074	1.292784282257868	1.1563398021024256	0.8432033179881442	1.467899814846479	0.4618309273730866	1.0	0.0	0.0	1.0	1.0	1.0	0.0	1.0	1.0	1.0	0.0	1.0	1.0	1.0	1.0	11.0	-55088.99535449857	0.0	0.0	87.0	-1275.3680392545693
434640000	-56775.78576715725	-1329.0624874507848	-55446.723279706464	0.41748738562964727	2020.9222386417678	50.58201990673172	0.5432421506039312	-1.311424670876237	2.4819283257239158	3.250921896219223	3.3579492880620423	3.173762833458218	2.888497636798303	2.6233171590118207	3.2563251094742967	2.610938515466172	3.5185973396589367	4.17470886838564	1.6574916548081529	0.9014793861305469	0.3106756393035794	1.2865865203735556	2.1185299455357316	-0.16321664595859348	0.8191431798046152	1.1680741653265292	-0.9539088520092178	-3.2908503099518196	-6.117820226929644	-5.972419319699737	-8.326809914985363	-8.837305722970855	0.468	5.060446671817455	0.28532991722755	0.18586391735975338	0.19137705830022195	0.3374291071124719	0.6743604037372268	0.7499816756615126	8.811082138012185E-4	0.8817069532622585	8.811082138012186E-4	0.8817069532622579	0.6536711898914789	0.6026756577158401	1.0835155272293704	0.41969530029750246	1.1861570697296597	0.7397413375565205	0.05102533610463339	0.6228634281625893	0.25581692200371126	0.7472858200179069	0.7109053091797275	0.3820561852126509	0.21205276900124614	1.3517696118363496	1.05399789375083	1.0	1.0	0.0	0.0	1.0	1.0	0.0	1.0	1.0	1.0	0.0	1.0	1.0	1.0	1.0	11.0	-55081.531886164856	0.0	0.0	80.0	-1266.8328607223511
434650000	-56754.4140851917	-1302.3160843568608	-55452.09800083484	0.4166774466743544	2020.923048580723	50.339939937940656	0.501784796959006	0.010116542736519074	1.6099092361810579	3.4671411296851105	4.713815225688298	4.16647285113117	2.630447010209395	2.2817210056985724	2.6948562348850644	2.608376905460298	4.089962497443779	4.508205801298182	1.4523692667370378	0.7590226271140509	0.37976016948451974	0.49096755709896317	1.4393293716232822	0.15638434020039904	0.5012904494697079	1.3715265802723717	-1.211615618605015	-2.7849686213941722	-5.477398037040433	-4.961323686998714	-5.358348310142442	-4.0504065960492825	0.468	5.086526169846677	0.29039791074676896	0.17969168330606153	0.19054757026088576	0.339362835686281	1.0980594315952943	0.7934725473447337	8.554816995738643E-4	0.8232755413597846	8.554816995738663E-4	0.8232755413597851	1.0972241871406052	0.23178464969076507	0.21682088600371438	0.27371553366459095	1.5918371027012654	0.9281042295687634	0.3372390381407078	0.43629186502397077	0.5576452052689993	0.6523694505388838	1.3993465588258929	0.1722720000917674	0.6021852297962765	0.8434787093977089	0.8105266626087746	1.0	1.0	1.0	0.0	1.0	1.0	0.0	1.0	1.0	1.0	0.0	1.0	1.0	1.0	1.0	12.0	-55077.844945457946	0.0	0.0	78.0	-1240.1079402300425
434660000	-56750.30322864125	-1279.0975783348485	-55471.2056503064	0.42075137011824193	2020.918974657279	50.12634038668834	0.5502919807933248	0.6718296149709779	1.6787483708272175	4.15356837453851	4.662284864925455	5.201104564185435	3.022967905426079	2.469610247755821	2.257597823183801	2.7399497445017325	4.015403484821095	5.404651055726485	1.7645242508988455	0.7258540826515811	0.4334452228326636	0.7783695913426198	1.994497122088844	-0.20749548426473582	-0.1152112757519464	1.036298241125804	-1.1473598218361647	-3.4279203728008723	-4.090237471171132	-3.069384409510014	-1.9218863804738358	-4.116683424597607	0.468	5.021767496957423	0.2963088623261737	0.18079124864606866	0.19004870463673626	0.33285118439101863	0.9555201270752361	0.7702110449207682	9.103362697173091E-4	0.7502959316802916	9.10336269717308E-4	0.7502959316802911	0.7033105835971534	0.8030408169202725	0.24803265355940946	1.9553000662545792	2.334090346371297	1.1897931313619028	1.081594848258838	0.9926781110158873	0.270026330686013	1.1609084513094519	1.9064445473741047	1.3579106190160908	0.6680936986861328	2.158767191329354	0.8320743047811945	1.0	1.0	0.0	0.0	1.0	1.0	0.0	1.0	0.0	1.0	0.0	0.0	1.0	1.0	1.0	9.0	-55083.975834087556	0.0	0.0	86.0	-1219.9139373495434
434670000	-56772.62364582638	-1304.6816771897104	-55467.94196863667	0.4183656337510194	2020.9213603936464	49.59479694786169	0.5481327051534596	0.7998328248159472	1.7073573115517688	3.2451659326339906	4.086641828058039	4.290956734203488	2.4304876872496965	2.197213313176596	2.64250118458783	3.298383492848491	4.325156946271129	3.7833163390192497	1.6818778312911256	0.5397308123908982	0.33427013224981256	0.744565491425422	1.2772670970241473	0.0431719681251371	0.15929371360507916	0.573148123698528	-0.8791833578586513	-3.2458187146496287	-1.872761890089523	-3.833368706313845	-4.101623100902691	-4.513580315660601	0.468	5.212755435145474	0.2905212243422521	0.17955526696720475	0.19242721697171886	0.3374962917188216	0.7016535653387179	0.7655485947417086	9.037983552297546E-4	0.8573701856711681	9.037983552297526E-4	0.8573701856711686	2.7675518020515635	0.5110200760857591	0.2654254576283724	0.9122978571303332	2.1908137262825527	2.142980280399086	1.1985727381705782	1.4062102663308111	0.3481718216195232	0.9400856882418887	2.355996501002272	0.6572652613764988	2.125883773532156	2.309104487891583	1.02262504771243	1.0	1.0	0.0	0.0	1.0	1.0	0.0	1.0	1.0	1.0	0.0	1.0	1.0	1.0	1.0	11.0	-55083.03668287026	0.0	0.0	81.0	-1233.3475593073797
434680000	-56760.205063546855	-1281.6641605745535	-55478.5409029723	0.42298126276672104	2020.9167447646305	49.75262403474278	0.3270826637930278	-0.4337273534153042	0.8650010089454803	4.3132479444820095	4.443828494203996	4.421500702515325	2.2140261002496904	2.292093787675912	2.643539009004935	3.282944106432994	3.942957898164944	3.528730658361069	1.3226196158657029	0.6551930302049365	0.37665239007176415	1.0438430162768133	1.5625069325008716	-0.2510932027942842	0.34422837474805035	0.523858028853749	-0.7355772828987861	-3.7266748887625707	-3.7776374785983124	-6.457465355737491	-4.991248595668451	-0.35610544755490103	0.468	5.001128857418236	0.2918916942579316	0.17841497971309508	0.18936800701232165	0.34032531901664903	0.8443545227099792	0.7990115480832092	9.193086389289966E-4	0.9568482423687334	9.19308638928995E-4	0.9568482423687341	1.7736854384816123	0.8554694743297637	1.6007419664696145	0.24458024454451022	1.5762500629989302	2.0889371292595746	0.061945274281853306	0.44455466417025835	0.093662522543403	1.0752055114536416	0.7221352186028456	0.5282056148551675	0.8681708144070014	1.1777127007313983	0.9605689896380765	1.0	0.0	0.0	0.0	1.0	1.0	0.0	1.0	0.0	1.0	0.0	1.0	1.0	1.0	1.0	9.0	-55078.48786554521	0.0	0.0	89.0	-1216.6973086966796
434690000	-56770.06279200676	-1293.4331803564778	-55476.629611650285	0.42945062011633606	2020.910275407281	48.78211308539704	0.41738635812992725	0.6247142722052693	1.6737530015841597	4.798255947415387	4.9281199228431305	4.358407505098048	1.906821178983357	3.3007260045608513	2.4676986718312763	2.94117146433092	3.3166253429254633	2.7770936072799817	1.52472623195105	0.5929173669520866	0.42717878406570703	1.2534630444907375	1.615758467540764	-0.6007822145088841	1.0669645053741768	0.4537433176939573	-0.1963977817181996	-3.4712956452028223	-3.8543035394708633	-5.847697517116503	-7.203804134306372	-5.878493421177222	0.468	5.577738605067282	0.2913471512995853	0.17905984101074102	0.19618718923512093	0.33340581845455003	0.6592710981151242	0.7462676417360711	8.871812836107454E-4	0.8250608710915063	8.87181283610743E-4	0.8250608710915049	1.1846589763849273	0.03760321031774728	0.21070769394040018	0.8270823074834024	1.1146035077594385	1.0509667903203663	1.1700832224340012	0.5787446568451255	0.3782836658957411	0.34572734738388466	0.8744178746905638	0.45968382914225664	0.803929772033203	0.8707183391004403	0.20522609942141745	1.0	1.0	0.0	0.0	1.0	1.0	0.0	1.0	1.0	1.0	0.0	1.0	1.0	1.0	1.0	11.0	-55086.654846124045	0.0	0.0	82.0	-1235.68424985538
434700000	-56772.003085771634	-1320.2242072396718	-55451.778878531964	0.42467069419376235	2020.9150553332036	48.5939535846622	0.7512200239622976	-0.29960884869552995	1.624350905552407	3.4855399013257706	4.803136906814593	3.915895800349665	2.376599146188539	2.4364764506102663	2.689968663699114	2.8695011240657133	3.2521791151252186	3.3008193856883183	1.6324175321190635	0.594033750552602	0.5405071338018232	1.0457846997798217	1.2944965763991798	-0.45433266193298694	1.0442380223371435	0.5409307314684447	-0.6799915681266759	-3.3839205210148315	-3.98288569315245	-4.710759580849929	-3.22275248531393	-3.073782024321403	0.468	5.501384363165808	0.2942770768659904	0.17796560084058655	0.1890500583701262	0.3387072639232941	0.6786183332558761	0.7450689758860887	9.36994853295385E-4	0.9362105335604403	9.369948532953842E-4	0.936210533560438	1.1477113439628466	0.4198369714619026	0.23797934302646373	0.4822582634083061	1.1532597410002035	0.9789495420909929	0.11151241704305424	1.2392469181900356	0.1672723555728843	0.336374720169588	0.8367946009525048	1.1116155814314486	1.1281435748710853	0.9249825243206435	0.27867699168500953	1.0	1.0	1.0	0.0	1.0	1.0	0.0	1.0	1.0	1.0	1.0	1.0	1.0	1.0	1.0	13.0	-55081.93995698034	0.0	0.0	82.0	-1251.357575963698
434710000	-56755.5989114482	-1313.4590982962668	-55442.13981315193	0.4217032820882871	2020.9180227453091	48.445142245985366	0.6644437619562803	1.4400058797471482	1.4632141325639092	3.376053732042259	3.53587891859894	4.6244257353878515	2.0299529282932127	2.593404167667338	2.6391367204377754	3.0983744511243314	2.8664297587829557	3.4314197904437154	1.57463431303694	0.6970720920716008	0.3863908391833399	1.1951174428052216	1.4575845957778861	-0.4961200237673983	0.7739635249758047	0.5137377165979242	-0.5518414039363011	-3.829419583760099	-5.119555054683374	-7.143849973271369	-6.9048784454703345	-3.6212149048556688	0.468	4.817645897141941	0.2908228333883106	0.1815523512282646	0.19067256812919367	0.33695224725422834	0.7104613854788544	0.7406745212501923	9.84110825339754E-4	0.8023596151289564	9.841108253397536E-4	0.8023596151289557	1.4650670958781067	1.942634876281122	0.655485053365866	0.5369999245337805	1.3090680078760433	1.3127290182554554	3.8634638621425412	0.7603083229758502	4.937285859008318	0.7946325656421178	0.9199463817749594	0.1902624063679815	1.6859272629923914	1.1049450317988523	0.8498406324353133	1.0	0.0	1.0	0.0	1.0	1.0	0.0	1.0	0.0	1.0	0.0	1.0	1.0	1.0	1.0	10.0	-55082.81532914112	0.0	0.0	81.0	-1246.6804744001315
434720000	-56775.29528989539	-1332.2075899636238	-55443.08769993176	0.4174615189540788	2020.9222645084433	48.37312531657532	0.7852548419866796	2.807488371409906	2.0748717786132067	3.2234900029711033	2.981543328848646	3.782987891726366	1.98381044334818	2.898376033565475	2.3675349001411736	3.292892386497556	3.3821879563694073	2.987200731315957	1.5853818423772148	0.6502573168438832	0.7114437078670501	1.1036626438275146	1.1011938671801695	-0.5531725730659142	0.8037596676037908	0.2895686358485684	-0.8551697069332536	-3.5909252206352447	-4.150864722469923	-5.433936230717991	-7.459307424015302	-8.832208323905043	0.468	5.479586774047296	0.2911710824940026	0.1815202128063094	0.18794287194216813	0.339365832757517	1.0992889044585092	0.7922203740616184	9.961430461265302E-4	0.6905225279131298	9.96143046126529E-4	0.6905225279131306	1.2716320155721421	0.5065905879695228	0.6165054450031461	0.6061200806682169	0.731639103155087	1.0732077953111385	1.9522924393188041	0.8024748012634443	0.34579480676339197	0.5707459104482937	2.169571162189236	1.035128626689114	1.2449256001579847	1.2706836368691554	1.5526845755931944	1.0	1.0	1.0	0.0	1.0	1.0	0.0	1.0	1.0	1.0	0.0	1.0	1.0	1.0	1.0	12.0	-55073.046892377926	0.0	0.0	73.0	-1271.9530041572787
434730000	-56802.46903817649	-1354.176719802577	-55448.29231837391	0.42911245148388677	2020.9106135759134	48.37058781813549	0.7832962121553837	0.8877370827292819	1.0697723903000362	2.3220891161787947	4.089868825403768	4.351499780043536	2.3656384731068165	2.3614885647912605	2.3189356573992326	2.635607777538668	3.242607342902993	2.708039245776291	1.5611108833481948	0.6068175524697451	0.5305017184657096	0.8984553032759972	1.0919698692047164	-0.30569172407217704	0.6199766145717367	0.15636435906709145	-0.2889500750634189	-3.702135366433188	-4.171674478638862	-4.523807128577652	-5.584411201887572	-5.694778817088546	0.468	5.146830077463301	0.29467718744954047	0.1785997974166155	0.18905434139655042	0.3376686737372907	0.7050606584393432	0.7494194916323992	9.795290937276576E-4	0.7655730216290872	9.79529093727658E-4	0.7655730216290874	1.304339052795237	0.11730043762897258	0.38287691733162965	0.3569793001431094	2.310383278196686	0.7493180151809966	0.044231427590587645	2.4112353477877586	0.4124343875428418	1.4668027658464282	0.43455732201044867	1.407055000892982	1.0262804786600017	2.589478362790781	0.7214329615438954	1.0	1.0	1.0	1.0	1.0	1.0	1.0	1.0	1.0	1.0	1.0	1.0	1.0	1.0	1.0	15.0	-55077.23016932259	0.0	0.0	74.0	-1283.4589909827384
434740000	-56781.61416493413	-1335.3219304698164	-55446.292234464316	0.42015358268338465	2020.9195724447138	48.470219613015864	0.6844743900650941	1.677163989733295	1.3238831646084184	3.39368999309483	3.2128543559208684	3.0710461257968795	2.348050251154819	2.457043143788716	2.555140369791831	2.8749346631294332	3.8230117288247065	3.031930367578347	1.8997275770783775	0.6496377547566342	0.46820357693856995	1.3984895281410101	0.9944830686860057	0.038246800784631885	0.08778519856418393	0.5646888159504339	-0.32907119644184735	-3.564234363766836	-4.20187333676374	-5.342230599159925	-4.019281600205847	-4.260676390862809	0.468	5.414320287001405	0.29519126836495213	0.1762464198823415	0.18999109784228946	0.338571213910414	0.48198302753286637	0.675527428701044	9.559166624105923E-4	0.6182215737758214	9.559166624105916E-4	0.6182215737758215	0.6312290055004507	0.6001942087189258	0.39508285434995594	1.0986423745007574	1.2276348172638132	1.6701108213965241	0.09136672057061761	2.110761963801835	0.22047853548942656	0.9153057132967962	0.2674465514073342	1.0029135020157514	2.654764779488647	2.0933659940653664	1.1917789822960692	1.0	1.0	1.0	0.0	1.0	1.0	0.0	1.0	1.0	1.0	0.0	1.0	1.0	1.0	1.0	12.0	-55069.8460495178	0.0	0.0	77.0	-1279.529209816735
434750000	-56787.81993685634	-1354.5576646618094	-55433.26227219453	0.4193881377181901	2020.920337889679	48.37610853298556	0.35039181879550185	5.23883068977397	1.998548204787879	3.1391837177004396	3.3214622046560387	2.819112049064905	1.9948473893738878	3.064891254395038	2.058155003989333	3.3861583999647777	3.6936090026798323	2.7752298071177255	1.7383322211756889	0.8297627098673559	0.3250992471613123	1.6140724098080546	0.8046629740549943	0.09060262686297574	1.2585055345762854	0.3980658476666387	-0.8504019460515232	-3.8464023049305807	-4.423885408167463	-7.06858416774748	-8.13063462282585	-6.1375888525250755	0.468	5.454952290974625	0.2876678909015689	0.17864653620486887	0.1952748927345341	0.33841068015902515	0.6549239493183432	0.7144141272789631	9.573770531367651E-4	0.669211739217089	9.573770531367649E-4	0.6692117392170891	0.5627386958986393	0.19433129769358354	0.3699463352639482	0.5050726704427201	1.6378449268639506	1.2648083030142943	0.06806541271801002	0.5731717852902549	0.3088043368440369	1.0242877274392879	1.0011928500410587	1.5261939314780335	0.9975949825070219	0.8578501668462652	0.6247684372754376	1.0	1.0	1.0	0.0	1.0	1.0	0.0	1.0	1.0	1.0	0.0	1.0	1.0	1.0	1.0	12.0	-55057.38123431451	0.0	0.0	77.0	-1301.2828165183282
434760000	-56838.096314079026	-1383.148539950631	-55454.9477741284	0.42083928896486555	2020.9188867384325	48.56755873867589	0.5839541413548537	3.876283359368295	1.1496829493200007	3.349901799595497	2.8312403375132766	2.5518089083964366	2.4331747062050253	2.626890073596537	2.1332056244214335	3.0047432677136765	3.3712254865576923	2.832797942593457	1.9752507086031148	0.8170565621430419	0.1307466955053785	1.4110186672060308	0.7818993886022545	-0.09160891316098979	1.1099118147354876	0.6789269805866932	-0.9399102061616038	-3.492175081846053	-4.715064557845241	-5.285511916432931	-6.62819336054752	-9.159413304066762	0.468	5.264121556956429	0.2936606519080407	0.17771867255185791	0.1943447706854486	0.33427590485464986	1.1347160550377788	0.7705924044748794	9.152122691309146E-4	0.800887418493389	9.152122691309147E-4	0.8008874184933882	0.9563491236209634	0.617397658267806	0.5249410764708838	1.6563697248038531	3.1197263304200997	2.1428741774741558	0.3221090835611464	0.8297177455893008	0.659436650901872	0.8957873450961198	1.342890684016846	0.5953281585687368	3.274744334126172	2.701158260988209	0.604156575372544	1.0	1.0	0.0	0.0	1.0	1.0	0.0	1.0	1.0	1.0	0.0	1.0	1.0	1.0	1.0	11.0	-55097.437004080006	0.0	0.0	76.0	-1315.4296779599451
434770000	-56863.64262969151	-1403.817839420347	-55459.82479027116	0.42195578802150185	2020.9177702393758	48.757393235408095	1.58335233942953	2.607716127091003	1.6154242335108933	3.0208381435311233	3.2731382642277294	2.3323712644717585	2.3952216770564827	2.811328348485136	2.300738248948107	3.039767810411922	3.2899632471414573	2.9220778619279995	1.6665816654617613	0.7699677055604883	0.40548915384795836	1.267767087544048	1.2654397925026615	0.14769829977415014	0.5023156854089492	0.05240120981575146	-0.8609272261725356	-3.2292337855168483	-4.768233545739628	-4.558255448001164	-4.894764171024797	-4.842546011233278	0.468	5.51280720564713	0.28789757266031213	0.17888199812420483	0.19549867246248087	0.3377217567529992	0.6788058652190886	0.7583811347417028	9.369764924006227E-4	0.8973044022694989	9.369764924006222E-4	0.8973044022694973	0.8456364791754437	0.2600680680487855	0.9047531807319941	0.20144978773145192	1.670262938646115	1.822912488537269	2.2686245934812197	2.017394060267732	0.36776381147276554	2.2368482441051016	1.120350934155966	0.8471508864597656	2.470927052443146	1.1451171489748628	0.9541038944576526	1.0	1.0	1.0	0.0	1.0	1.0	0.0	1.0	1.0	1.0	0.0	1.0	1.0	1.0	1.0	12.0	-55089.69173512055	0.0	0.0	80.0	-1329.8361889355513
434780000	-56839.58973682867	-1369.44394073617	-55470.145796092496	0.4461869744845161	2020.8935390529127	48.994484228029194	1.064043853282073	2.5195607600178103	1.6203893195190247	3.1072195398194085	3.748733305441068	3.06041669602692	2.9875436040399928	2.5900909171668802	2.15180144050563	3.2441498553731574	3.337415175397397	3.032823171057964	1.69523820163663	0.6280445261876808	0.6985599671326712	1.932209529036275	1.633793525935566	0.3443839903623475	1.3437238952181256	0.05848027072045067	-1.0049337473679179	-3.557416066651292	-4.2450785614956255	-3.4181366956411656	-1.99175502277626	-2.4844832360172635	0.468	4.278360115990783	0.2895634132613419	0.17829000834871744	0.1903069150544946	0.34183966333544313	0.5870526972876897	0.7536070964071447	9.338143611745236E-4	0.7865601524326958	9.338143611745256E-4	0.7865601524326951	1.3979700151602068	0.9509201258773573	0.5025495341431158	0.3424973741573576	1.132407154115953	1.3382241929188516	2.145900229622981	1.4065823843402459	0.5146355916854993	1.9121025294419174	2.3490009329627193	0.938142827097598	1.2508938674286982	2.71921906427525	1.0927047327390789	1.0	1.0	0.0	0.0	1.0	1.0	0.0	1.0	1.0	1.0	0.0	1.0	1.0	1.0	1.0	11.0	-55095.256310324265	0.0	0.0	79.0	-1303.124482426947
434790000	-56833.37191252136	-1349.5066583828607	-55483.8652541385	0.4185952169146649	2020.9211308104827	49.36107461697723	0.8941138268330128	1.3039672655408716	1.5502785457986232	3.070291638298321	3.0782541088163526	2.400896714930662	2.924893614645005	2.9818628379434426	1.6994944483998355	3.1603186569708024	3.705715833840905	3.666900909230672	1.7332767254433112	0.6845871904620519	0.45898789463282885	1.4587115320572601	2.0922718364288593	0.28759265703210396	1.102066772024099	0.269586529526438	-0.9693303829303856	-3.047808090013417	-3.885894410824013	-4.287047715964199	-4.7697507234631695	-5.129444513995145	0.468	5.843640374647778	0.2920194613378704	0.17639423889974107	0.19225102310937534	0.3393352766530102	0.8721234948194748	0.7701694537655063	8.952379033219661E-4	0.704669119685777	8.952379033219662E-4	0.7046691196857764	1.2125220689475364	0.9948328295385785	0.2947787018526138	0.3582272964651177	1.5090269110594332	1.0282309850853353	3.059117281815361	0.9050312049489984	0.4706370610710416	1.2986183639839657	0.16730343524796445	1.101645403664985	1.4999227498228376	3.0096378535369115	0.9130841881121363	1.0	1.0	0.0	0.0	1.0	1.0	0.0	1.0	1.0	1.0	1.0	1.0	1.0	1.0	1.0	12.0	-55092.78127277545	0.0	0.0	79.0	-1286.028948645879
434800000	-56860.81841259727	-1374.5584081666134	-55486.26000443065	0.4232454463468099	2020.9164805810506	49.926909805169316	1.2948456467100984	2.4438928215826	1.4859821076093316	2.662017149399017	3.4341189744492926	3.017464818699433	3.118660438441698	2.469891997005876	1.8838258354268358	3.133789308914005	3.541566135279435	3.0135079875037496	1.673304753343378	0.6695098162379814	0.4059473129255909	1.2146633038655181	1.719946613658218	0.27126285518672505	0.5076323141321518	0.16127316480876133	-1.009900314507265	-2.579333257242462	-4.945472440302639	-5.908247013339801	-5.854452026966732	-6.068494772591491	0.468	5.304334161230701	0.2927041493974627	0.1776758247429606	0.19685794110033802	0.33276208475923574	0.9883923060990817	0.7682252550296056	9.271802027937351E-4	0.6079785417209316	9.271802027937349E-4	0.607978541720933	1.2106157812739973	0.3205036211337112	0.578338847621043	0.8767158989487874	0.684288060587415	0.5879434430448409	0.39597613769352286	0.6989847643447239	0.3931793014813808	1.2771663596119351	0.21289357728841704	0.9031074372132377	1.3318364333627155	0.9457274950540232	0.8719353703876407	1.0	1.0	0.0	0.0	1.0	1.0	0.0	1.0	1.0	1.0	0.0	1.0	1.0	1.0	1.0	11.0	-55077.40127891311	0.0	0.0	86.0	-1323.9731312784293
434810000	-56864.79427151728	-1425.8439813850964	-55438.95029013218	0.4344038064995571	2020.9053222208977	49.95365888979702	0.5953915912797576	1.1271547168246938	1.9836178268763982	4.181676227278969	3.2387309071881525	3.2332445610999767	3.4166564432512554	2.8642682444221395	2.1452005975662725	3.1408649507844326	3.592008007256698	3.2447400411988627	1.7270827207206474	1.0980719821984493	0.22502012814222694	1.6756550517495414	1.673518441035381	0.4343665444977118	0.20617093126162853	0.0284485840060201	-0.8675353987384725	-2.5110557849656168	-4.387179700744138	-5.3041962230222	-6.141723381360899	-6.7569920599210445	0.468	5.390841830691732	0.2958609991681699	0.1764134907252502	0.19114421604828957	0.3365812940582874	1.2324799328189664	0.7853448314056924	9.030560794219497E-4	0.6945300593465897	9.030560794219489E-4	0.6945300593465881	0.7112420971558323	0.30943620621722184	0.5733088653912926	2.649026605951209	1.1983478277826218	0.8963793655509232	1.4696227498504533	0.33939884547980503	0.37684095067097684	0.5245393550137551	0.5822847202298237	0.6873406817063398	0.6258169841324394	0.8682124640789111	0.724700296214444	1.0	1.0	0.0	0.0	1.0	1.0	0.0	1.0	1.0	1.0	0.0	1.0	1.0	1.0	1.0	11.0	-55063.818629855734	0.0	0.0	79.0	-1369.8708031607975
434820000	-56869.951736473995	-1418.1320129368928	-55451.819723537104	0.4240450835823931	2020.915680943815	49.066177074233536	2.431141534241627	2.381637549475727	2.0972535867026556	2.9141453014561916	3.31044632553507	3.6575140606887815	2.8505747843632134	2.8086578906095014	1.98505630398275	2.8300854029033387	2.5944622969159297	3.039517619029638	1.8267159882974908	0.8599216083095585	0.3698902311014487	1.1917620883826807	1.6030919497472325	0.5104133002435657	-0.3236560351549243	0.30438667651753465	-0.9263281422321099	-2.5586960201574143	-3.1945878993792123	-2.944056130784698	-3.192565212889772	-2.8875678238462665	0.468	4.853436811806828	0.2932597704670076	0.17718688277411945	0.1936983410464192	0.3358550057124507	0.5832590005851511	0.7255597907190827	9.268904745559041E-4	0.7770059929066926	9.268904745559035E-4	0.7770059929066931	1.9154696987234305	0.2272509658588259	1.8369667899720685	0.17755295792088668	1.3448717730361743	1.0205152286130785	0.8000132814663358	1.3537933689564448	0.03261317069363944	0.7727560391184011	0.7116730507711938	1.1747339167632618	0.8878104586454088	2.666321432339881	1.3651363215362828	1.0	1.0	0.0	0.0	1.0	1.0	0.0	1.0	0.0	1.0	0.0	1.0	1.0	1.0	1.0	10.0	-55060.68889221834	0.0	0.0	87.0	-1357.109281426761
434830000	-56888.521316645536	-1429.208327073871	-55459.31298957166	0.4281505516907725	2020.9115754757065	49.02943571517371	1.437547140059503	0.6092968292667179	1.3340905585206695	2.659311613719059	3.104643910142631	3.5479362240392054	3.0239780606613325	2.5402772855113884	2.25567641817024	2.4214559630555974	2.7346660539438146	2.734533083387898	1.920590905204069	0.8830836453578679	0.44226806133683516	1.9384671609663424	1.54928518084322	0.5761690641200081	-0.2491371270509115	0.09773930182251689	-0.9643499797095635	-2.740330189447373	-3.3465958772760906	-2.159739748738084	-2.2508388332439617	-2.596677077305847	0.468	4.845412275646151	0.2915318777246982	0.17832900807176236	0.1927143918325415	0.33742472237099497	0.701653365990848	0.7720563761057876	9.370375425194001E-4	0.8678227500509986	9.370375425194018E-4	0.8678227500510016	1.3193710284065272	0.2707273253023233	0.5640891808511836	0.6646766098162441	1.3960645174650368	1.1743220055894632	2.314764309452934	1.4803381142903766	0.115402306669908	0.8578750674069274	0.19089493278773093	0.5847060414058702	0.6296632702667897	2.292044084374658	1.2671828135176586	1.0	1.0	1.0	0.0	1.0	1.0	0.0	1.0	0.0	1.0	1.0	1.0	1.0	1.0	1.0	12.0	-55079.67135568176	0.0	0.0	85.0	-1360.6918364329665
434840000	-56888.025480469616	-1407.6911938797045	-55480.33428658991	0.42508973045402415	2020.9146362969434	48.53245553443499	1.0518345381152077	3.576235234940848	2.1702634005426207	3.031692082615494	2.8666392360102906	3.096084097419168	3.0346834989158875	2.62413959846622	1.9791115611762826	2.594733774915207	2.86371938597783	2.9241984921642774	1.79834230853015	0.7286050651764722	0.45432587045991957	1.5468827848870208	1.3767472621261043	0.7097490287385668	0.031923658194989685	0.11286552091915988	-0.8952435865466466	-2.560738017718002	-4.25915703260383	-4.228631690392134	-3.673427889833487	-5.097434451167559	0.468	4.859762687831097	0.2917179936155953	0.17908361738028847	0.19300574985032648	0.3361926391537867	1.4533427507833157	0.8146609796045071	9.485536405445756E-4	0.7402274546796275	9.485536405445779E-4	0.7402274546796287	0.7919709588153713	0.12163549527295417	2.190570267589684	0.34042276785032305	1.0625344021896366	0.6564357284701914	1.577900212783766	0.49975740096255666	1.2748248598359686	0.7966465518487738	0.18457879877426356	0.38109345804357797	1.8537290960980797	1.3434124449951725	1.417910503673437	1.0	1.0	0.0	1.0	1.0	1.0	0.0	1.0	0.0	1.0	1.0	1.0	1.0	1.0	1.0	12.0	-55082.640630241905	0.0	0.0	82.0	-1345.306669473356
434850000	-56864.27950392511	-1397.784828689428	-55466.49467523568	0.4388077744050971	2020.9009182529921	48.2999188490125	1.05621001297084	0.619942055403275	2.012424765130405	2.3424004862732217	4.069137615801824	3.181200407898037	2.689771615435464	2.5210685709096996	1.9307734562176777	2.780830009418978	2.744894328429761	2.9420364995652903	1.7796404579596268	0.8999903860336826	0.5100281394701972	1.0742778537456374	1.2019594538061278	0.2965817395794244	-0.2543521647311752	0.651441404424647	-1.0535302930774224	-2.8729238136132103	-4.430854793177609	-3.9809785487571676	-6.020329882797897	-6.945135426264214	0.468	5.3945624885396875	0.2900253807501027	0.18050917218313722	0.19347384190667546	0.33599160516008164	0.9495831943418608	0.7937210138435432	8.960278026131725E-4	0.8110257321040464	8.96027802613169E-4	0.8110257321040437	0.7497695365119068	0.7143651730377462	1.235520439137463	0.17170546748396914	1.117875814379989	1.158596379431249	2.8164078032805513	0.9259462575303297	0.6713130600823745	0.5408482205095073	0.26268868783953647	0.5005861293809315	0.7186526350436133	1.4971945050415683	0.7866121602231023	1.0	1.0	0.0	1.0	1.0	1.0	0.0	1.0	0.0	1.0	1.0	1.0	1.0	1.0	1.0	12.0	-55070.61932511498	0.0	0.0	87.0	-1333.5868091161415
434860000	-56868.63062886543	-1396.8001341394931	-55471.83049472594	0.4282434305106852	2020.9114825968866	48.25603410041194	1.7082777503251132	2.2544899896316717	1.8615857152573092	2.177638645135449	2.8754512755907458	2.872559786284399	2.9249101499186416	2.491298667201351	2.427168509559133	2.801760344495596	3.1704980055487226	2.457977248570207	1.9766840877922576	0.7864004246738233	0.4353693282782888	1.0317837240498986	1.4701190392517196	0.5889674532336879	-0.11977896290317103	0.07119142167093903	-1.094625940957893	-2.6297327137752724	-3.9806148532481886	-4.391389505174579	-4.975727984462946	-3.6711760471293875	0.468	4.7702996116627805	0.2867874859669031	0.18204892348287513	0.1908320888911105	0.34033150165910825	0.9178500519064764	0.7937965868929859	9.495718249458625E-4	0.8128976870439306	9.495718249458632E-4	0.8128976870439305	0.5934561019116121	0.5809839093331409	0.6164422229522692	0.7826015557481119	1.391966623427224	2.277257219456878	0.6545346068739004	1.4391990438451474	0.5086739727519074	1.3709494018838972	0.1931077231419146	0.9884766802973581	1.4533207171856446	1.4294476458123424	0.8213551981458692	1.0	1.0	1.0	0.0	1.0	1.0	0.0	1.0	1.0	1.0	1.0	1.0	1.0	1.0	1.0	13.0	-55083.69722800486	0.0	0.0	87.0	-1328.6207061933217
434870000	-56887.4487690575	-1414.5097953678278	-55472.93897368967	0.4463137837950426	2020.8934122436024	48.46338722358448	1.504687783336727	3.4156741064944707	2.6495515995257137	3.1240971196993943	2.0801739833126907	3.057897050933322	2.845058501894932	2.281861010110482	2.645996871500794	2.7734360669918425	2.6796088644782485	2.906923404550274	1.9244638230118225	0.8826579912695516	0.4556242308437205	1.1286548490070205	1.5859213518022042	0.33604194537345605	-0.020378714844762523	0.1250031915199003	-0.7507238239468068	-2.4093138232297724	-3.3642428316119926	-4.494781093070644	-4.213515699003435	-3.5504032756316284	0.468	5.061513682218638	0.29635121068601267	0.1771229665385067	0.1887312001000044	0.33779462267547317	0.6927016586663777	0.7404307014765154	9.25220114365986E-4	0.7934806745577521	9.252201143659854E-4	0.7934806745577547	1.4231435893538276	1.2317538103720402	0.5211594626651498	1.0640389877158898	2.7996946470055835	2.3125253336822365	0.30020016874215033	3.1060602288550556	0.5567272752720838	1.5427020965101637	0.46540070153535523	2.485368501997006	0.5884512267467841	3.2496368684447083	3.2625884380629224	1.0	1.0	1.0	1.0	1.0	1.0	0.0	1.0	1.0	1.0	0.0	1.0	1.0	1.0	1.0	13.0	-55086.29402493014	0.0	0.0	81.0	-1337.80494270205
434880000	-56898.03789919133	-1413.5392772131793	-55484.49862197815	0.4354045434646742	2020.9043214839326	48.80791227851572	0.9792470485075295	0.8700701621581046	1.5305740974512836	2.0167513836586664	2.4121586455052926	3.3339267514979816	3.8562395340267175	2.1030693689810613	2.27551352745707	3.008690920430042	2.967180581319549	2.494213434588925	1.9644113236093659	0.539138829140908	0.46369500376304795	1.350106008034841	1.4322310941070404	0.39674546785579046	-0.10129028257999209	0.06425983784402649	-0.9676721680330735	-2.2117751294184558	-2.9847621141207785	-3.1965529245593993	-3.3163210770548925	-4.097183986246564	0.468	5.110729719657435	0.2914620210799885	0.1771425579292691	0.1911799396259989	0.34021548136474045	1.1396401860361456	0.7558281956547088	9.428449677360064E-4	0.811096549869148	9.428449677360081E-4	0.8110965498691509	0.7597639475175272	1.5947028642572734	0.4642457658275706	2.6708457518581543	0.9129061887808397	1.245456897419209	2.9217094941777906	1.1084548330821795	1.6029904143972744	0.3283485148899369	2.281747455116756	0.9446648179520051	0.9588403934972575	1.3673600330498112	1.0807577219587612	1.0	0.0	1.0	0.0	1.0	1.0	0.0	1.0	0.0	1.0	0.0	1.0	1.0	1.0	1.0	10.0	-55093.05312699093	0.0	0.0	84.0	-1346.7993446036855
434890000	-56903.38805703407	-1414.236690338788	-55489.15136669528	0.432034473157982	2020.9076915542394	49.03681477933228	1.1238438178951162	2.5924377179119316	1.8284566886760336	2.1403259234903507	2.4471959063259052	3.60547490666341	2.6124372545237917	1.9411139197358531	2.4262050976550826	2.6649644222336426	3.650928993894921	2.683541600032489	1.9620479197012979	0.7405909188990324	0.31915570184317044	1.9452901476226774	1.5816604502533587	0.42237876010878406	0.17988753915539216	-0.5236733751169004	-0.5784251945813614	-2.0615383641734994	-3.170121384324518	-3.640560185124868	-4.35298642408644	-6.124316847910605	0.468	4.938916153933698	0.29059056524849547	0.17922593044082794	0.19195796770868198	0.3382255366019915	1.0639725883087925	0.7945722543145859	9.378811954534424E-4	0.956444290515613	9.378811954534404E-4	0.9564442905156109	0.7417548420003462	0.12391773376946086	0.7751549303406927	1.5497823613119552	0.9539775205228694	0.3683597283611165	0.36250721994871754	1.1300193263944498	1.0301833478089673	0.649939959243892	0.4572920967189121	0.6587195671136196	1.0909932484719056	1.1220725494710782	1.355717184986607	1.0	0.0	1.0	0.0	1.0	1.0	0.0	1.0	0.0	1.0	0.0	1.0	1.0	1.0	1.0	10.0	-55116.80601150787	0.0	0.0	83.0	-1348.0372722902127
434900000	-56853.687202231216	-1407.7638792183557	-55445.92332301286	0.4392841586492389	2020.900441868748	49.358934792305654	0.7790903579764132	3.830587872234858	2.120413385760504	2.959031913407091	2.2796163842849477	3.9016728290302276	3.057160404932643	2.103616527585476	1.769692075254959	3.0661078926188035	3.6034373970360565	2.8086769111740715	2.2933282702203406	0.6848232822735675	0.4349617180369938	2.2307402370861444	1.897310171512573	0.7154058747131946	-0.12406023522802805	0.1291809115309687	-1.08489151926326	-2.4038744345291385	-1.863007477237195	-1.3319465593866133	-2.662110071567178	-1.5559800676510536	0.468	5.953766623738828	0.2892084168599334	0.18285412387223873	0.18990794306169625	0.3380295162061286	0.9815744697067188	0.7813162224418713	9.11206054134027E-4	0.8573741776874727	9.11206054134029E-4	0.8573741776874718	1.0614969494543804	1.211087567196205	0.08862820730896513	0.04628211725292376	0.9284200739930005	1.1268230064138038	1.8745333045705954	0.7173935126287162	0.9559791511007442	0.6800622720955654	1.2354428396248731	0.49521790985179737	1.2948645133326877	1.2615115027077726	0.6524442993525703	1.0	0.0	1.0	1.0	1.0	1.0	0.0	1.0	0.0	1.0	0.0	1.0	1.0	1.0	1.0	11.0	-55079.99948659452	0.0	0.0	76.0	-1343.0479304692403
434910000	-56840.44650531625	-1412.774617396293	-55427.671887919954	0.43521493721199905	2020.9045110901852	49.11122203794518	1.5580623754775214	1.5028777759812013	1.4139334876488983	3.3012174952291633	2.790259833385053	3.8047879658596466	2.691080338321739	2.144749845511013	2.548033644548668	3.200026742714547	3.3224191539942303	2.551657265967485	1.9376312394681308	0.7959573301091023	0.583221260535975	1.6976424107689372	1.5938710509936347	0.21940548184977207	-0.18477726252501847	-0.3261819704002846	-0.8993990826151465	-2.7011628609534912	-2.4819338729245337	-2.966293581595968	-3.887977173682643	-3.3552070490908372	0.468	5.464499885587781	0.28664546530925966	0.18193240374442587	0.19290018416158836	0.3385219467847231	0.6214666988318664	0.7033624269492044	8.932747225430719E-4	0.8155523752184951	8.932747225430712E-4	0.8155523752184953	1.946992267682222	0.9652937254124327	0.4741078505221695	1.171684037093132	2.304133691814731	2.207823965896363	0.3879889267251124	3.0543423662585636	1.2378794601065424	2.133703031646378	0.3517999419264176	2.2277402279674066	0.8277644127080077	2.274869988205077	1.479393039382895	1.0	0.0	1.0	0.0	1.0	1.0	0.0	1.0	0.0	1.0	0.0	1.0	1.0	1.0	1.0	10.0	-55061.550898708156	0.0	0.0	81.0	-1343.2438872393427
434920000	-56857.27774400552	-1396.8449769000065	-55460.432767105514	0.44373695878494807	2020.8959890686124	48.67203759153378	1.3545767406393203	3.3188407953541104	2.0065913912515407	3.6413936620102825	2.1221573506565785	3.370291197290711	2.9644279313146744	2.1118705696328037	2.4256562179821133	3.1361240852748664	3.2410187975451534	2.4340948530599866	2.22660737063638	0.8680257218219068	0.3976154454203376	2.0670029567035826	2.1868007358368553	0.6017552682424359	-0.402747967223448	0.19789375489375916	-0.7079977651982764	-2.5061444268311233	-3.8707326721413997	-4.090913978915456	-5.013250628468459	-5.186257909668852	0.468	4.955756862193096	0.2925689701195685	0.18048748578095639	0.19484898170080298	0.33209456239866914	1.0458900771044295	0.7817258562549502	9.184352595096172E-4	0.840155729638001	9.184352595096143E-4	0.8401557296380009	1.0288996941570574	0.8605798809931116	0.3011547748773395	0.6482432744801311	0.38479299969447095	1.9897640164034816	2.9858718930404993	1.2270857711607208	1.4264364570111328	0.3596226443649893	1.8576316230432663	0.7038903408019481	1.279402999384617	0.9782057803667935	0.47825596894927946	1.0	0.0	1.0	0.0	1.0	1.0	0.0	1.0	0.0	1.0	0.0	1.0	1.0	1.0	1.0	10.0	-55095.77925983457	0.0	0.0	78.0	-1332.4207650808726
434930000	-56832.29316060725	-1358.147396739346	-55474.145763867906	0.4698091619786879	2020.8699168654186	48.796726597899415	1.3563208923576726	0.7767421780153907	1.9172369188543266	2.613259650231101	2.424202499897719	3.5533167640741663	2.988115638865137	1.8293971490719039	2.744119168889938	3.1663650308672864	2.9296563697122173	2.196089409172996	2.2638507790628006	0.8810052003910382	0.36726671328543614	1.5168392909519528	1.9210094089115546	0.5899355812388707	-0.4710252590269255	0.010026940759817513	-0.6900884690882823	-3.136176828931087	-3.160638912573163	-3.4342360140572703	-4.061322175298856	-5.051698256905106	0.468	5.722519983064489	0.29050689954774045	0.17861841202896112	0.1934185427432552	0.33745614568004023	0.503672593271922	0.7253186683526501	9.564406274398231E-4	0.8635351576615272	9.564406274398264E-4	0.8635351576615291	0.25042993794076857	0.03500093697517345	0.32810039057230767	1.905639445734209	0.5530478623006218	1.016670137675248	0.6893627704572587	0.9651160455391602	1.052810821067815	0.10819629317642075	0.7673897260439537	0.6780368627423076	0.4610409575651291	0.6840218487645412	0.910479385597992	1.0	1.0	1.0	0.0	1.0	1.0	0.0	1.0	0.0	1.0	0.0	1.0	1.0	1.0	1.0	11.0	-55116.9914950368	0.0	0.0	75.0	-1297.2887382746094
434940000	-56835.74552516229	-1371.2972102623633	-55464.44831489993	0.4484697564785116	2020.8912562709188	49.42715748321796	1.7571461245413085	2.5228243253849305	1.8789480587423397	2.940831136438188	2.9444470137049583	3.280069690090428	3.045827235411431	2.254593956196919	2.1450367810141513	3.528476111444875	4.254686955455107	2.5686670055214487	2.249148500385701	0.8939070639543993	0.29254807669032484	1.3545204118277638	1.8676140889237762	0.5650814844792225	-0.1629231058327797	-0.31614673978879565	-0.7299366701849224	-2.850714092710212	-2.3891852265283715	-3.3485576304382922	-2.5133343370978767	-2.842131000161194	0.468	5.481304059388742	0.2925161805489877	0.17592550271286317	0.19405422713206044	0.3375040896060857	0.7959993499254714	0.7771270023175707	9.21256213338317E-4	0.9218023971109227	9.212562133383197E-4	0.9218023971109227	1.0863695128892161	1.6132272030968726	0.6344760588808994	0.22975143304879636	0.8998374535950071	0.8428611901461117	1.6921305455312694	1.5203805539008166	0.9777314081400181	0.8216661772263324	1.0703116595325854	0.4901668375129939	0.5278279869647967	1.3724763390678343	0.5289294125706729	1.0	0.0	0.0	0.0	1.0	1.0	0.0	1.0	0.0	1.0	0.0	1.0	1.0	1.0	1.0	9.0	-55093.92888749085	0.0	0.0	83.0	-1306.4386415023055
434950000	-56827.04349900758	-1352.6067988129548	-55474.43670019462	0.4542727480712525	2020.8854532793262	49.85506555670952	0.5607857128101107	2.3126135068104996	2.3574404524476713	2.8382113697305424	3.020460541729354	3.001360021796939	2.917059333485021	1.7778783890721712	2.847362715485834	3.5656675845305585	4.250607162741782	2.424928608980955	2.5721155704613596	0.9588173127126318	0.1219975461467906	2.527466704563695	1.819787419636306	0.6771322064840037	-0.015187156652248707	0.6253608369749286	-0.15052838228031643	-2.4964040033654213	-3.1390395764348056	-2.845392887133886	-5.500737555972734	-5.831664631987906	0.468	5.2236958556783	0.29384726684664014	0.18050418825375153	0.18726598129823827	0.3383825636013671	0.5579157510305158	0.7381334982363638	8.956724054134825E-4	0.7761243459899603	8.956724054134805E-4	0.7761243459899598	1.4605826043530408	0.6856727566167954	0.9138223867074784	0.6382359225522168	1.198229924641412	1.3281572766234075	0.4167620851792489	1.5859171450776757	1.024832903018005	1.0964910819176812	0.5041725607839099	2.0224242723320476	1.2981621044966993	2.1384983743334027	1.939731971457178	1.0	1.0	1.0	0.0	1.0	1.0	0.0	1.0	0.0	1.0	0.0	1.0	1.0	1.0	1.0	11.0	-55105.18432051358	0.0	0.0	78.0	-1288.3164507782476
434960000	-56799.18445069954	-1331.9238742519983	-55467.260576447545	0.4709244821396314	2020.8688015452576	49.484939980310074	0.6127605586522461	2.336350467850304	1.1072476264239905	1.99402225517261	2.8969755304968405	3.3514017495729083	3.4450492393129006	1.738183128880737	2.6951575852363	3.014049727113119	3.8552845619942167	2.1044802711984367	2.4032304403879903	0.9847822546451448	-0.20276986780942768	0.9572015596675237	1.4645889479717058	0.7388215789972183	-0.39441423049514346	0.7913795020352978	-0.12896608044959773	-2.9260179291425668	-2.1475224274376448	-2.0752049598766975	-3.947003671322311	-5.1454644399028835	0.468	5.371246766280319	0.2932795405406684	0.17814391845928332	0.19057259475802765	0.3380039462420177	0.6453156702882232	0.7584154269234507	9.319669308010392E-4	0.8922180067187179	9.31966930801039E-4	0.8922180067187184	2.18817463545897	0.32049528679245387	0.43070594931317535	3.612774029955217	0.8458771677040794	1.107165414741676	0.26591020994040404	0.9484078452568087	1.7655444676954488	1.0922083570398076	1.0879786354090435	1.0614365586336936	0.8686618551404819	1.079391765277322	1.4033603560623757	1.0	0.0	1.0	0.0	1.0	1.0	0.0	1.0	0.0	1.0	0.0	1.0	1.0	1.0	1.0	10.0	-55110.036322316875	0.0	0.0	78.0	-1264.131203823772
434970000	-56738.95041365147	-1292.3834380575533	-55446.56697559392	0.47675133775922857	2020.8629746896381	49.74410562171855	0.4106351794863579	1.0287229844901566	3.4568286947818048	2.664951363087236	2.4192238350269992	3.3464776820123165	3.6101540820315465	1.6834380367173725	3.754390064077133	2.6221372084239896	4.693637805970171	2.0721590643661045	2.679247157489509	0.887821052962088	-0.21035198475616537	1.9400418635603347	1.6608517393269775	0.9439559392858607	-0.25053512253860905	0.2701044099657783	-0.1395646398804527	-3.3144426876740654	-2.70329087372367	-2.406151475557118	-3.6563020697547026	-5.273548166929045	0.468	5.339851880326696	0.28973013423005606	0.18251738935090978	0.19222364790109583	0.3355288285179354	1.2354809869789023	0.8041167824845157	9.038809960911967E-4	0.8431355080662636	9.038809960911957E-4	0.8431355080662636	0.25382116675145344	0.029841196830950815	0.6908510818598411	0.42648849579707915	0.4740520959907935	0.8364838471419154	0.1298617295865037	0.7739641060375594	0.9063574261829777	0.6271947665955162	0.8371455057118115	0.7393202539487678	0.4160030216417386	1.5120293061050818	0.9460027609921215	1.0	0.0	1.0	0.0	1.0	1.0	0.0	1.0	0.0	1.0	0.0	1.0	1.0	1.0	1.0	10.0	-55102.27457189749	0.0	0.0	78.0	-1234.5388259734182
434980000	-56744.861654333225	-1302.1810444632592	-55442.68060986997	0.4445612967560902	2020.8951647306412	49.74357747580542	0.864949061146078	2.6291604663018666	2.6864156374404344	3.3574312617157824	3.484193346884635	4.306267756340901	3.058253251852043	1.335132965882299	3.2723448172636362	2.8111853851622794	4.438629719898119	2.130866769848969	2.603532040468418	0.9722725286716742	0.015505309292845285	1.543970829760771	2.427386868993261	0.5453379748716342	-0.2779174667609356	0.7147615075115198	-0.06941583707310829	-3.2600592295174287	-3.0753848932485086	-3.0622112331860336	-2.9540817087164064	-3.1314533749039377	0.468	5.308022832566979	0.28908974032865986	0.1832529284525621	0.19348542602638966	0.33417190519238554	0.6696108981110878	0.7464651600763096	9.970112835925998E-4	0.7857832755825402	9.970112835925992E-4	0.7857832755825404	0.6452401140065427	0.4730987364997494	0.5459481660762027	0.7137865703919507	0.5502467048263071	0.6440258746069012	1.0323233350843395	0.839270624400684	0.8956609422396566	0.4560704395283764	0.4299685055387152	1.0907719268588318	0.6192193191878418	0.9602009184384304	1.4818746776884502	1.0	0.0	1.0	0.0	1.0	1.0	0.0	1.0	0.0	1.0	0.0	1.0	1.0	1.0	1.0	10.0	-55087.129285785384	0.0	0.0	80.0	-1245.8423267473088
434990000	-56736.313776658004	-1310.1783036926074	-55426.1354729654	0.4192801893778265	2020.9204458380195	49.25288605731217	0.4331492473048261	0.5863971073627754	1.609056211644696	2.873261987483772	4.16915897128706	4.982437161085604	3.163133350614613	1.5914205263871561	3.1026234284291254	2.6152014298631028	3.4816642962808158	2.3770202149354684	2.372972293471871	1.2934483266180705	-0.17495024639312046	1.2742927007039802	2.5350254134926646	0.2731411603729352	-0.14595176899207102	0.028578414399586333	-0.14754205533784118	-2.8915731851952837	-5.0598319151651445	-5.388582243336516	-6.035376999127846	-4.487482478116568	0.468	5.29333861513262	0.29330773837904767	0.1781929233269236	0.19243418733871537	0.33606515095531053	0.5055647889976849	0.7685406255282471	8.977604665596936E-4	0.7380439597487772	8.977604665596948E-4	0.7380439597487772	0.5627414507008438	0.995132563012701	0.43747008302996654	1.1194268434406847	1.234904662453539	0.6109577813466389	0.07791995449263811	1.2572827959945339	0.31682183306332157	0.9024351769631284	0.04785465715381479	1.2874288922861683	0.8495674003839933	1.399591503010098	1.1348626114979494	1.0	0.0	1.0	0.0	1.0	1.0	1.0	1.0	1.0	1.0	1.0	1.0	1.0	1.0	1.0	13.0	-55070.13717735488	0.0	0.0	75.0	-1249.8528780088802
435000000	-56713.78510387287	-1292.8659983411928	-55420.91910553168	0.42529583344873123	2020.9144301939486	48.918963358184634	0.4213564483886061	2.320675790840883	1.5823913069456033	3.056308157526539	3.217485853669834	3.1015627037475744	3.2785518415675288	1.3985230437041407	3.4305184880038344	2.5756181449911972	4.597550051397003	2.910197857978499	2.1697456776186623	1.290044872312182	-0.13832761308552716	1.5953099036742946	2.4490038067644413	0.2908530537018261	0.27044721092720936	0.474490439875977	-0.1762522719786444	-2.9828583060444984	-4.843520634873164	-0.6368128324415094	-2.0417231524058645	-1.180716573526103	0.468	4.86436976878254	0.28869006596046426	0.18317617633377892	0.19167637856127182	0.3364573791444822	0.7998683366025984	0.7760642925381394	8.99358257689541E-4	0.8006669916109789	8.993582576895434E-4	0.8006669916109798	0.693730680189468	0.7107460162538882	0.5841969837273979	0.23828457504941772	0.88403249412854	1.0312050184304573	0.028052107373610434	0.8653482701671785	0.18348899611004016	1.6936213473915687	0.6173398521506114	1.5957615322468968	0.5383920992154837	2.8108845125868016	0.8260202504085413	1.0	0.0	1.0	1.0	1.0	1.0	1.0	1.0	0.0	1.0	0.0	1.0	1.0	1.0	1.0	12.0	-55058.8455027221	0.0	0.0	82.0	-1230.6159475959414
435010000	-56690.448327066006	-1261.0893588250956	-55429.35896824091	0.43194094198915656	2020.9077850854082	48.7735992552228	0.33255794841492947	3.679902298854455	1.5683522597285477	2.4352823348537322	2.489706576344619	4.262934759173815	3.6723476562798076	1.739164706691724	3.3606811347429497	2.2729274625738602	3.444373067359853	2.403168792139718	2.3128330403586355	1.3866617725033898	-0.28044077048956073	1.4552564832968689	3.902281266637807	0.5077923459656126	0.09818867896669917	0.9259227031046833	-0.09111779726274444	-3.2454387470135053	-4.435717320978462	-5.802159902296124	-4.774302751423942	-6.954864146971876	0.468	5.035751865355703	0.2938483850875718	0.1817315821519344	0.19165755765635192	0.33276247510413914	1.000610348969516	0.7929674079171057	8.795811788364916E-4	0.7819286590161619	8.795811788364913E-4	0.781928659016162	0.5968152596701859	0.15080665276008573	0.5621871129579935	0.9000325236104019	1.2464953412632251	1.0542775029271712	0.25441180995740303	0.37284176395715596	0.016602766865938527	0.2855028462857309	2.6960387488103237	0.8216359207772697	0.4806075684127314	1.8310721518323667	0.5062525743884505	1.0	0.0	1.0	0.0	1.0	1.0	0.0	1.0	0.0	1.0	0.0	1.0	1.0	1.0	1.0	10.0	-55070.952769386044	0.0	0.0	76.0	-1205.6633325328332
435020000	-56687.345718742166	-1245.4140939071556	-55441.93162483501	0.4196069880994007	2020.920119039298	48.357317873823625	0.5886810638867601	3.2826046137078047	1.362771886107318	3.8168461048689517	3.475936019162483	4.297374181682289	3.516618712719515	1.4431275962952859	4.08912153778795	2.6070411863694973	3.796266757036009	2.0613732032400933	2.5201664463030773	1.2037199165373627	-0.11568049804845792	1.34942030161527	2.645363791255305	0.32413339047312195	-0.03633131290048587	-0.2988831213858274	-0.14810055167679576	-2.9177840412855294	-4.626959141148614	-3.7109424529462656	-4.199206071691277	-3.255056735211803	0.468	5.095801961413696	0.291168395243513	0.18001167146968414	0.19389499174289704	0.334924941543903	0.39072572294463115	0.684039442162135	9.385888318720943E-4	0.7413739412896659	9.38588831872094E-4	0.7413739412896646	0.6836444576598827	0.24239645168798976	1.6710813932289204	0.23117566701224324	1.4086973826504956	0.8163689731932497	0.41232832507240663	0.6235576684178168	0.060334199909896864	0.9106636419964337	0.005140576032855289	1.0837127137120621	1.0480293306584467	2.3279740987716577	1.0115430191347592	1.0	0.0	1.0	1.0	1.0	1.0	0.0	1.0	1.0	1.0	0.0	1.0	1.0	1.0	1.0	12.0	-55075.26355036846	0.0	0.0	79.0	-1187.697704819937
435030000	-56732.170346332794	-1259.0418964843889	-55473.1284498484	0.417849171510506	2020.921876855887	48.549270346124835	0.1565829259001953	1.3008239536971382	0.8195516267541108	5.369835862398566	3.5560373806149137	5.130585761346541	4.199343018979848	1.4453936823622757	3.3786039313472322	2.6915474507847392	5.918744909102924	2.01588585306228	2.2149672542828758	1.2491273165892818	-0.24772042994219395	1.5692632867494642	2.206292498825767	-0.028781518286031205	0.1509163714664408	0.044139322309166326	-0.21684902680429605	-3.370975716198427	-5.345767466900832	0.6864358560281341	-2.8980664092258026	-0.81670625814834	0.468	5.491173433784275	0.2930966955904935	0.18016824453581343	0.18934394460166673	0.3373911152720235	1.01922299011602	0.7482193847919545	9.570159787615211E-4	0.988180367204572	9.570159787615207E-4	0.9881803672045708	1.2178351141137194	0.2117479198168189	0.579764694246744	1.7242316437458853	0.801791333598897	0.6558764108341321	0.049686889128760146	0.7599973232949268	0.5180455865578303	1.4130893850534705	0.05735961509830086	0.9384492974079558	0.9514401533208321	1.2728268540426224	0.9371068528964642	1.0	1.0	1.0	0.0	1.0	1.0	0.0	1.0	0.0	1.0	1.0	1.0	1.0	1.0	1.0	12.0	-55103.03998598688	0.0	0.0	85.0	-1189.4664734663252
435040000	-56737.38369755677	-1254.6334984961934	-55482.750199060574	0.42949469969765836	2020.9102313276996	49.371077695738435	0.1189279355140013	2.7015476831553302	0.8141422493991144	6.002400041411721	7.559699131864017	4.070102827144137	3.9325833620071853	1.4517011834625135	3.4238057806730584	2.5866166506837605	4.992501241603138	2.058448578525188	2.476277809262369	1.0162256929644322	-0.086202838117861	1.5082240633403114	3.4133495658954915	0.2598913128718934	0.06632443867693642	0.5350859221341727	-0.15840076091478483	-3.216841036851795	-4.57316222793871	-6.654048981619654	-5.714838766459343	-8.586799141844068	0.468	5.173111833353344	0.2896505012015332	0.18289021614687853	0.1923751502858344	0.335084132365751	0.628906988648638	0.7175343046807348	9.72856313647979E-4	0.8329483090318193	9.728563136479787E-4	0.8329483090318177	0.6459714973606142	0.6625505521456521	0.5419900995306992	0.03607435997156614	0.8603870455576371	1.3991536646936045	0.05093051704209155	0.5518020313696735	3.6982547807160033	0.4111714565362688	0.08089471367252915	0.7384619550096965	0.6280396781071309	0.9073528163655772	0.23013693312223524	1.0	1.0	1.0	0.0	1.0	1.0	0.0	1.0	0.0	1.0	0.0	1.0	1.0	1.0	1.0	11.0	-55108.800248695195	0.0	0.0	83.0	-1196.1031372272246
435050000	-56749.2264232786	-1254.3425352675958	-55494.883888011	0.42619744634109386	2020.9135285810562	48.82444466363498	0.1663873469019676	1.003291440429058	0.8079434152627846	5.263204462898931	4.772989603882531	2.840352303070819	5.897039818329642	1.308206992401443	3.8993618433472683	2.643816114777265	5.46030030608976	2.409436582806214	1.9731406432769476	0.8527699138303378	-0.0022703700007295907	1.1159539593985144	2.312063895463572	0.6554032456422854	-0.17328149878385823	-0.2669735354837109	0.052558142415059975	-3.3990548610328184	-4.00720575953604	-6.593550369871847	-8.05023367696357	-10.61396717941371	0.468	5.1183390654570315	0.29468420944284546	0.17718895916553695	0.19182554906906957	0.33630128232254514	0.7161349039350255	0.7311638382991811	9.622765045699822E-4	0.8574139040514902	9.622765045699814E-4	0.8574139040514889	0.6614612866451846	0.7257622506123358	0.2669317555087568	0.7189538906417564	0.9493730956160279	1.011611020341952	0.05490651202017282	0.642726647396579	0.6540892860969614	0.7581368232803316	0.05989678963588429	0.40309199017016095	0.981777048427734	0.9598722863592667	0.8493507487408806	1.0	1.0	1.0	0.0	1.0	1.0	1.0	1.0	0.0	1.0	1.0	1.0	1.0	1.0	1.0	13.0	-55112.5973495041	0.0	0.0	85.0	-1191.5448072184429
435060000	-56742.94299640131	-1265.6575319882359	-55477.28546441308	0.42303198055455005	2020.9166940468428	49.37311813199228	0.5333034647574879	2.0919097265887054	0.6623408280716254	3.8171811313752557	3.6098838327155	3.3424768805410263	6.006247440653853	1.442320988948907	3.4848289299890003	2.3339693536341164	3.859524335883903	2.7879464881608604	2.205650108076276	0.8061547289506368	-0.1882667517648503	1.0163590965194353	3.1733948372817977	0.6755605800118946	-0.06664148320896787	-0.22683317454862295	-0.308088211318643	-3.3451786990300016	-4.921552175618942	-6.323564897301687	-8.277499938987544	-8.374668082119424	0.468	5.279996495251938	0.28971045300299847	0.18156380640168598	0.19040488936970626	0.3383208512256065	0.6559420588685226	0.7109508158488224	9.116765034935733E-4	0.7660218584214281	9.116765034935711E-4	0.766021858421427	0.48579343496674937	0.7491453142280351	0.8310971033444552	0.7771286596977052	1.9714977985946789	1.2803951692866422	0.9442166607327974	2.3442754245615935	1.6102511624020241	1.8088236412554508	0.4778560123920192	0.41592953862793136	1.0704976535678197	1.3613502480612778	1.092825673190777	1.0	1.0	0.0	1.0	1.0	1.0	0.0	1.0	1.0	1.0	0.0	1.0	1.0	1.0	1.0	12.0	-55078.95355642211	0.0	0.0	83.0	-1200.798841425147
435070000	-56764.72119121903	-1301.6174642487792	-55463.10372697025	0.42355570543654014	2020.9161703219609	50.00870614156132	0.33222876989675604	1.5740245315771013	0.7432882331730566	3.701641072201577	4.296325471587104	3.7853055883582174	4.818404070681552	1.4784930433521413	2.936945138561769	2.3350950818461635	3.742327080454805	3.1097213712932783	2.1170694961216197	0.7506102963018858	-0.25419609327380965	1.4639088275459413	2.6003487202236313	0.8110842922076631	-0.08420695852677373	-0.589787122061541	-0.29569146968105803	-3.1743487514145894	-4.3247467521246135	-2.5066162925101967	-5.004163947767324	-3.2328697733047265	0.468	5.550500589830781	0.2939615769347226	0.1802267726984023	0.19137297796413755	0.33443867240273484	0.6452254636892134	0.7539233143274394	8.805968718090838E-4	0.7933860646226	8.805968718090857E-4	0.793386064622603	0.9448971031466408	1.0160430378332468	0.2237282859501075	0.34430294304436443	1.1994341741113843	1.4477683471303149	1.5547498958560557	1.786553171013869	0.47204063238149924	0.9471082401820835	0.8742039648852851	1.5804532935818132	1.7013459106154498	1.160117342043647	1.5747320799370788	1.0	1.0	1.0	1.0	1.0	1.0	0.0	1.0	1.0	1.0	1.0	1.0	1.0	1.0	1.0	14.0	-55089.91439457709	0.0	0.0	80.0	-1230.6986463903743
435080000	-56739.066753912106	-1281.8611057733635	-55457.20564813874	0.4189777669425595	2020.9207482604547	50.346681956925046	0.21266821415918252	1.6939059879212555	1.4896626101895902	4.276635403583173	2.808028098673101	3.9953529684451468	4.255899489327425	1.7289714255536253	3.3231554684890146	2.581009381297979	3.507117419005096	3.318841496486477	2.0991747353583006	0.898611694373747	-0.12950900287880296	1.0662766715043785	2.51829498638935	0.49364492833907553	-0.030833035080714957	-0.22633911661833128	0.0837858043521103	-3.600374140057224	-4.40424489233683	-5.54917145131058	-5.048066690184409	-3.3594580347889345	0.468	5.372033439106083	0.29357701737939923	0.18001642279912564	0.18897575469285643	0.3374308051286159	0.7424328899167143	0.7581117396127811	8.89190980758394E-4	0.69363320989687	8.891909807583933E-4	0.6936332098968694	1.1262558587095548	0.09807830202411773	1.98408170729209	0.7774595677298484	2.0960514130258283	1.1403569518465158	0.16083108743702249	0.5204029929227845	0.32188582636756846	0.5060950703449528	0.20634216894430152	0.6791870258728734	0.8348972871663424	1.4135412116952715	0.5029498278893938	1.0	1.0	0.0	0.0	1.0	1.0	0.0	1.0	1.0	1.0	1.0	1.0	1.0	1.0	1.0	12.0	-55070.02381290024	0.0	0.0	81.0	-1225.534293892213
435090000	-56744.178867149305	-1286.2929679036927	-55457.885899245615	0.4230037921490846	2020.9167222352482	50.39256121336396	0.766525919864484	0.749665721088479	2.6404004772086225	2.6492406115479175	4.690511299624404	4.318949343939444	4.089614604050476	1.7512514139537958	3.4960048942610658	2.5053109580953192	3.9895831667338015	2.7525736356197203	2.296729432648859	0.9486264889562208	-0.26974247287174175	0.9509171561893208	2.1368048951188348	0.42410741522331946	0.6662620808240135	-0.031157415440304842	-0.07147029626115586	-3.7431230465679652	-3.943140678792049	-3.9665093332651455	-2.679506255943111	-3.854461652080137	0.468	5.458735369183469	0.29307185193504226	0.17685399615449443	0.18773724777873527	0.34233690413172524	0.3938557793477849	0.692919789938471	9.355897987077846E-4	0.7925198123366926	9.355897987077856E-4	0.7925198123366938	1.376604073288114	1.1611921208925384	0.15135284069925997	2.259374023816117	1.917390124591141	2.369112248631861	0.837342473387678	2.0123141367180484	1.1397747818620823	0.8515079090627503	0.19912229559947667	1.0462604728022518	1.0266082584021732	1.887900141246875	1.192304749031569	1.0	1.0	1.0	0.0	1.0	1.0	0.0	1.0	1.0	1.0	1.0	1.0	1.0	1.0	1.0	13.0	-55093.86112643133	0.0	0.0	81.0	-1214.771977383436
435100000	-56738.471152561346	-1290.8944374456914	-55447.576715115654	0.42684871672469965	2020.9128773106727	50.25054171530617	0.406355772057716	0.564027575283176	1.935486444883364	2.9849581222122805	3.580025536834017	3.679123036946675	4.280082585882779	1.6209527530598045	3.4525959447512173	2.434512904219255	4.7406098908339835	3.8786591971087887	2.165912569855146	0.7361941301347819	-0.278798469936527	1.3146596605284306	2.3512263403543607	0.5692910806656015	0.31918576449317904	0.7756689088125469	-0.05804004561397245	-3.3073477571747527	-3.8083403665625353	-6.348122098012094	-6.783580160533427	-5.207691114200492	0.468	5.2364026817739076	0.2904810268662037	0.18074161097794145	0.18985556643049364	0.3389217957253583	0.611230561278137	0.7150428533006836	9.370586883441626E-4	0.7209264554635606	9.370586883441636E-4	0.7209264554635616	0.3673700443265258	0.9596829723147134	0.32688106702666014	0.5213231189066357	1.924420594188574	0.6906830255000791	0.22010387763710018	0.9214213599775196	0.6318950717392078	0.7210508277561647	0.8346792885925082	0.3703785469676703	2.048440648260031	1.2904672242203883	1.1904447524014752	1.0	1.0	1.0	0.0	1.0	1.0	0.0	1.0	1.0	1.0	1.0	1.0	1.0	1.0	1.0	13.0	-55081.73061685372	0.0	0.0	74.0	-1229.7976518105015
435110000	-56770.92750435104	-1319.9690267804494	-55450.958477570595	0.42194690213630115	2020.917779125261	50.170102854869455	0.5867251085314219	0.6092995920372636	2.3700957628005073	3.059932113411178	2.8775512130870093	3.985419050945024	3.750832235648439	1.957616123721058	2.9792493412243384	2.4795637408867353	4.211252051711022	3.21423848316748	1.5820725790246606	0.6698091253525368	0.11681278880916543	1.076720505912374	2.4383252390919843	0.6707973819442495	0.10925854198117717	0.11894491651011588	-0.3369863200275615	-2.9032004510318767	-5.308015187683018	-5.465366653879344	-4.845028380578624	-4.7483432056794745	0.468	5.3695159396077	0.2929746795410366	0.17715235124671408	0.19209741922156204	0.3377755499906844	0.8908411545816587	0.7470916155153305	8.973460618983025E-4	0.6766647756046005	8.973460618983012E-4	0.6766647756046	0.5916933968380904	1.4024789481396174	0.49774364682590266	1.2567507280763932	1.3553010880727159	1.1386473500654033	2.484868017761371	1.8302229667917447	0.7113945290703825	0.7793869798073058	0.4857928166929296	0.6219639723754036	0.9050026648348131	1.0639637546302143	0.512982446057868	1.0	1.0	0.0	0.0	1.0	1.0	0.0	1.0	1.0	1.0	0.0	1.0	1.0	1.0	1.0	11.0	-55073.009170152785	0.0	0.0	75.0	-1262.3589512538413
435120000	-56765.00714554754	-1296.0889450048371	-55468.91820054271	0.4424555730804832	2020.8972704543169	50.024321722048946	0.4064088796519034	-0.17286197063777076	3.791061166042506	4.435991610032785	3.576695742323368	4.785164582569207	3.9384944438096556	1.8247258230802248	3.006185901005771	2.479975149056648	6.387648437879422	3.2090794525005015	2.0039371726325026	0.7222051022270102	0.21328304733087064	1.0900046897917932	2.732522800822692	0.5319823825626152	-0.22338473943719855	0.3026345202387911	0.005110353910967369	-3.177732817413869	-4.132074818946756	-4.544966766453132	-2.3414851410700424	-0.8586628073846971	0.468	5.830751551694988	0.2887810088209699	0.1761961137771611	0.19645527843409982	0.3385675989677662	0.7838320603581097	0.7531871339102532	9.007582775952619E-4	0.7928934745774318	9.007582775952625E-4	0.7928934745774326	1.5376751327530527	1.2546819032824565	1.5515265804902578	1.0374461192151343	1.8885567414704807	0.8421438300383731	0.2665068343672387	0.7359045015133938	1.0133214143180536	1.0583832096938761	0.8296239399400935	0.17988898229197273	1.1707987980839905	1.1757952650704662	2.126095189125265	1.0	1.0	0.0	0.0	1.0	1.0	0.0	1.0	1.0	1.0	1.0	1.0	1.0	1.0	1.0	12.0	-55078.00539900296	0.0	0.0	81.0	-1229.8005067180768
435130000	-56761.48289250806	-1292.1001923074164	-55469.382700200644	0.4215515546143728	2020.918174472783	49.875328820572314	0.3626444488693466	-0.549281958756064	2.5074837829694028	4.756688396190816	2.738727876941937	4.246655481599547	3.0926644111951176	1.9339822790475545	2.9558078450483825	2.4084350086715127	5.086780069195121	2.911992018942576	2.1067292959420767	0.5973657059131456	-0.04960406182808639	1.0860237860463973	2.550278127297395	0.39105839363854866	-0.3595064482677621	-0.2513964258899724	0.05468935298296099	-3.0946862965684963	-3.2811795291496457	-4.198702974297624	-2.681023346663757	-5.366582213212261	0.468	4.979837758651476	0.29277334691815976	0.17825102822056918	0.19311882651715787	0.3358567983441102	0.856205362785194	0.7546261608962792	8.648110475606461E-4	1.0836783942361616	8.648110475606503E-4	1.0836783942361663	0.7531698886257058	0.16118416237253763	0.11629989298249305	2.2173898423817433	1.531115840921944	0.9644316962782443	0.7458793224301226	0.5823057135461595	0.4745663029879296	1.6815794437157612	0.12359981066858257	1.1980721650511583	1.3378779767308884	1.2513010920732788	0.5733769268949175	1.0	1.0	1.0	0.0	1.0	1.0	0.0	1.0	1.0	1.0	1.0	1.0	1.0	1.0	1.0	13.0	-55052.71196082835	0.0	0.0	96.0	-1211.9753868537744
435140000	-56751.59403656361	-1273.2556365487926	-55478.33840001482	0.41864798379303975	2020.9210780436042	49.97952303286324	0.534318040240555	-0.18101202236696462	1.0551965535376322	3.8438967315991874	3.123745615470838	4.649466148814367	3.139125121483832	1.863506879531347	3.5343663704552233	2.6192952365471167	4.083672894823493	2.8580471499614557	2.013835669074663	0.6675197475261212	-0.12893423136847634	0.6864787898304375	2.4664348889050274	0.7066542974183893	0.0671702593464768	0.22470168805586424	-0.31874859390962307	-3.19820873281361	-5.735407628158068	-4.859259891760096	-1.5886631666256332	-0.42187946102212504	0.468	5.547074124083979	0.2934385919804072	0.17802024536268016	0.19333458045564572	0.3352065822012638	0.6991632980003454	0.7337778415155939	9.232397630840471E-4	0.8370577617573696	9.232397630840473E-4	0.8370577617573701	0.3086594498037023	0.8612991081189834	1.2282944347205664	0.8465136131728899	2.5830629881480633	0.8446242308663604	0.08167329166904044	0.688474314912363	0.1331683168163831	1.0646095399086113	1.5503175928742507	1.7474840924933341	1.2885019184558064	2.042821319536141	0.9453765154432434	1.0	1.0	0.0	0.0	1.0	1.0	0.0	1.0	1.0	1.0	0.0	1.0	1.0	1.0	1.0	11.0	-55046.20934471065	0.0	0.0	95.0	-1207.5030403556548
435150000	-56765.047598037265	-1298.6430920695877	-55466.40450596768	0.4265521757696837	2020.9131738516276	50.34412715323103	0.4611958172025259	-0.26201332008119504	1.2663896294244457	5.511770781096669	3.6346242876459596	3.5548504926957016	2.8742849699664386	1.8152166874512432	3.6559695957671314	3.164793843082478	3.3585169595563222	3.0107860340774666	2.1421607630035884	0.6997105825910208	-0.2491854333740223	0.9784161873321424	1.9688355918542593	0.1531699179299626	-0.029780315072837432	-0.012455572260483244	0.3219358865173001	-2.9532382825885386	-4.675195962628314	-3.3224360420939183	-5.54849119009001	-9.767652634275285	0.468	5.720021751191523	0.2919257165347303	0.17647271323446184	0.19272742969679468	0.33887414053401005	1.1615247687851533	0.7994506389373021	9.29382743099681E-4	0.8989043086009081	9.293827430996815E-4	0.8989043086009093	0.5927630922245508	0.3346849092546508	0.6938319598983244	1.1258210201405225	1.2607196170623718	0.8486415407985233	0.29265228285782535	1.5885074417216245	0.4411245071387078	1.2965485139789845	0.29375689581444064	0.5943082340632869	0.7611799548950942	0.7687190824484296	0.22759059807208526	1.0	0.0	1.0	0.0	1.0	1.0	0.0	1.0	1.0	1.0	1.0	1.0	1.0	1.0	1.0	12.0	-55042.850721269206	0.0	0.0	98.0	-1231.3986439367184
435160000	-56756.824448685176	-1310.3659558566974	-55446.45849282848	0.4302308530287446	2020.9094951743687	50.3657162459718	0.43254813646067186	0.048579526815908464	1.2793771068598734	4.340736066923877	4.136557458768263	3.104999328817732	3.198216060103202	1.7575268587333353	2.9048064438262484	2.9395095334483545	4.192977776039587	2.8105648501961453	2.1368822377042207	0.7429581174570098	-0.08615001204042172	0.9795585044487752	2.1155655966079263	0.9602937227112001	0.2779786953346921	-0.5606578542774892	-0.054202150813107475	-3.1212014746032417	-4.021336259341917	-3.815414271711461	-5.34080152341385	-4.009932004844936	0.468	5.413667840691741	0.29115908892709585	0.18002746734679134	0.19317377942554326	0.3356396643005664	1.310214504940437	0.7987474353704289	8.776225194419536E-4	0.9315492197303533	8.776225194419547E-4	0.9315492197303525	0.2636821694794694	0.0022834831806208223	0.692457126398074	0.13661542614844388	0.8757861221507266	0.8136242569052485	0.8409582304573681	0.687170125332778	0.07531316565161834	0.47011713901809987	0.16978368430649377	0.763510594451981	0.10894983518949147	0.7125404105327697	0.6686070862364607	1.0	0.0	0.0	0.0	1.0	1.0	0.0	1.0	1.0	1.0	0.0	1.0	1.0	1.0	1.0	10.0	-55017.50200325149	0.0	0.0	101.0	-1249.5974412024952
435170000	-56776.20108863984	-1306.2598230387234	-55469.94126560112	0.4218021906480019	2020.9179238367494	49.604454124521425	0.6804305698946067	1.7079013708025765	1.506803224388124	3.704759885469314	3.8068015913989974	3.4738349766403345	2.979234358521982	2.071172479359397	3.846929026338883	2.4908622665798763	3.9029987218388937	2.39260830204106	1.9776733311147208	0.49135046911538377	-0.4026181401776634	1.576312851657964	2.5214985296372205	0.749365603813956	0.28755930465935914	-0.4613277595482617	-0.08135773308227158	-2.983344124696893	-3.7851790286353992	-3.4726809492118837	-3.9910760025359124	-4.443878308612636	0.468	5.148219355049889	0.2909541010301524	0.18327106458282932	0.19273172566817215	0.333043108718843	1.1677540981876995	0.79769228737447	8.68568405656897E-4	0.8822965875470199	8.685684056568999E-4	0.8822965875470202	0.3055758449187318	0.08390530721295633	2.847887683108111	3.2000676405539092	1.5216359169494118	0.7105485281150656	0.5118723144111925	1.3732052652599835	0.5216967721185195	0.2027189556164315	0.06213233236150338	0.47734092443969806	0.8532565069474781	1.0926371059161128	1.182377847346504	1.0	1.0	0.0	0.0	1.0	1.0	0.0	1.0	1.0	1.0	1.0	1.0	1.0	1.0	1.0	12.0	-55052.27995177702	0.0	0.0	95.0	-1236.4307294459231
435180000	-56754.35046939242	-1305.4986277379319	-55448.85184165449	0.4191438796264833	2020.9205821477708	48.832163224923676	0.9396393757253182	0.1700246255268189	1.5994142503834043	3.0148617513965528	2.524028940037514	2.9286574236629046	2.4268635713351685	2.088733420580699	3.5925483754142387	2.849875968675196	3.1019784112189774	2.9748069878510384	1.8467762663264748	0.6632110648332812	-0.3239514632529964	1.3689037009694602	1.8997359763594215	0.5911349834524808	0.455023712064605	-0.5070804403687237	0.1431818613267426	-3.0343484711644644	-4.267437250075328	-4.669306942466046	-4.505057420943545	-3.757523070864729	0.468	4.73665608637838	0.29453571223417396	0.18077480836337742	0.1899113551023158	0.33477812430012976	1.5723713474072007	0.8158833997593153	9.151541756714685E-4	0.8501879046635497	9.151541756714716E-4	0.8501879046635488	0.8288705174881652	0.42957499416633704	2.1309564568352735	0.9051336708575609	1.4796308447350708	1.2434825097303488	2.240275227314905	1.2587081610078035	0.3272414907415245	0.8430320014452514	0.607048619499078	0.3480879722093671	0.3582916294513368	1.2616500827623522	0.5512178565474245	1.0	1.0	0.0	0.0	1.0	1.0	0.0	1.0	1.0	1.0	1.0	1.0	1.0	1.0	1.0	12.0	-55045.894661799386	0.0	0.0	91.0	-1237.0464192438571
435190000	-56803.13306054867	-1336.7625456249243	-55466.37051492375	0.431323009923441	2020.9084030174738	48.56583064063658	0.524507032212723	2.4131108585830567	1.6918618192987422	3.4438574124566737	3.658498143126309	2.9628511134675555	2.0828119265463743	1.810634950738472	3.29850379716893	2.92454400116416	3.1792065011156896	2.7994754845053857	1.560542963428859	0.8900694888661523	-0.14776655962470256	1.6899796713983233	2.4915016204167686	0.8167278265526439	0.31054680340908053	-0.5470593525096553	0.22624631544319543	-3.287658162882014	-3.723893565005756	-4.7183829674425155	-3.656858787378831	-6.78909659837905	0.468	4.389689078803676	0.2915348046064439	0.18233756958147945	0.18897825785152397	0.33714936796054973	0.6649946642352034	0.7578665193972788	9.527722854584303E-4	0.9711777521793491	9.527722854584294E-4	0.9711777521793489	0.5542566325236506	0.13440574269303338	0.21069309185147297	0.004259113490360638	2.668135344664057	1.1489120319293045	1.604605379483602	0.7743434260331418	0.384860566602943	0.3341756579296612	0.9777540095571685	0.631201780785592	0.9895823516707075	1.241843920338306	0.747106471515217	1.0	1.0	0.0	0.0	1.0	1.0	0.0	1.0	1.0	1.0	0.0	1.0	1.0	1.0	1.0	11.0	-55056.42807736926	0.0	0.0	94.0	-1269.8099076708795
435200000	-56777.42662916434	-1321.5448179096795	-55455.881811254665	0.44524697924985596	2020.8944790481476	47.35211103931219	1.174866309458972	1.6318829984146188	1.8216544623929742	2.8944984812688186	2.7911324948589984	2.3560471534345653	2.626682933336425	2.2623400375170992	3.6167210322544183	2.680563785280473	2.8719299038864383	2.9330443395576533	1.6546908292108866	0.8710008960310828	-0.46448589299183146	1.3910614251601772	1.6963956126850954	0.7262954353137233	0.4327614678118079	-0.5398825869174116	-0.3695794213686786	-3.3190988206910714	-3.282244508689677	-5.008243944140367	-4.900718498376854	-5.201046514059147	0.468	5.016356433443013	0.2929974150916554	0.1768291996580519	0.1901298789988193	0.34004350625147056	1.183422426599672	0.7864220912796639	9.680639741305935E-4	0.8705659738409103	9.680639741305942E-4	0.8705659738409101	0.349673060721093	1.682963134930994	0.1811506141470431	0.0025487141545330804	1.0806777165313033	0.7524100970640231	0.5626465680095495	0.9409201389018215	0.30523480409441994	0.3019767284037101	1.707551896384292	0.2794970712785179	0.9102261929956552	0.7161199821293921	0.4092321056665824	1.0	0.0	0.0	1.0	1.0	1.0	0.0	1.0	1.0	1.0	0.0	1.0	1.0	1.0	1.0	11.0	-55068.19934259872	0.0	0.0	89.0	-1260.7772075356643
435210000	-56757.30730274289	-1316.3664260532373	-55440.94087668965	0.4325422983384279	2020.907183729059	47.30473543515124	0.5116084891951619	0.616046521680661	1.1780925465568948	3.2362957017652882	2.973441971709082	2.7816604177956314	2.376015004016835	1.9870141204025782	2.8920395347043364	2.760689751222599	3.094545821276104	3.044145392644135	1.2178051459773513	1.0804931600910923	-0.2679022985226675	1.5550120239383864	1.244918134313653	0.41500170549257515	0.5749858904195647	-0.5496096342154146	-0.5141445914124363	-3.313366158827277	-3.763235391948221	-3.8594732986375195	-4.68957393883519	-6.095611453722651	0.468	4.829344638532588	0.2921418892569636	0.18030879042504067	0.19083240700073598	0.336716913317257	0.9659416917411476	0.7679542187741292	9.335470581874611E-4	0.9697922218324704	9.335470581874641E-4	0.9697922218324684	1.111972060533326	0.817475893798342	0.8143272806696009	0.048302706585340305	2.195212337463573	2.2302348404905725	2.741439653738581	1.5855420029330765	0.4996678363128561	1.5699594695757908	1.7538502174514579	0.4059963759678093	0.8866850299464561	1.0140121567822198	1.065420977210394	1.0	1.0	1.0	0.0	1.0	1.0	0.0	1.0	1.0	1.0	1.0	1.0	1.0	1.0	1.0	13.0	-55067.41817672552	0.0	0.0	82.0	-1238.894643442587
435220000	-56763.10388026379	-1309.6550064418423	-55453.44887382195	0.4204231959758568	2020.9193028314214	47.31412077888816	0.4398307099780003	3.017876168647896	1.063086712313384	5.306329358130601	4.429110872723013	2.290193119678693	3.0578320247656636	2.280046939981698	2.429809754999286	2.7364304672056665	3.0678341959867343	3.3561556422697194	1.1906840875813631	0.8287261189260067	-0.05161338403655802	1.6431588603647884	1.7708155054755927	0.6174420646058337	0.7283335998203984	-0.8410788093925352	-0.13708653536975068	-3.2102231129305423	-5.87784687939333	-3.1465460539351793	-1.7782327739505823	-1.8703814037526239	0.468	4.6786927590327885	0.29470028402395526	0.18009116431768413	0.1913915434107106	0.33381700824764726	1.115659265279635	0.7914789762038525	9.650324434847595E-4	0.8790871069493071	9.650324434847617E-4	0.8790871069493053	0.8816700730192716	0.35684495406277755	1.842998036919797	1.7100743202928907	1.0990462137367178	0.773763768108192	0.2952622194848375	0.9656671232894283	1.5324174401378916	1.2326959480205297	1.3309709041018587	0.8759671058275352	1.6874797087622622	1.8227762842356299	0.35370625687812907	1.0	1.0	1.0	0.0	1.0	1.0	0.0	1.0	1.0	1.0	1.0	1.0	1.0	1.0	1.0	13.0	-55071.09425624424	0.0	0.0	74.0	-1238.3883940036903
435230000	-56753.272253826966	-1294.8008146602342	-55458.47143916673	0.4175038861540726	2020.9222221412433	47.8562962363189	0.29135726329965267	1.6382292769742874	0.8033336542966247	4.842741982759554	3.373857172549577	2.6204877399842337	3.929503967397891	2.1053006718481435	2.552423469184997	2.981749495704136	3.806570097995656	2.9374801855946435	1.667088345385362	1.0158954134690885	-0.38947719635240313	3.081143712954706	1.155098642788015	0.7660504389072995	0.6271678928723416	-0.4985397428574925	-0.6512844515180132	-3.6184363043556216	-6.869897792676708	-7.371992824178477	-7.512409091207106	-9.858687199312143	0.468	4.915158352002345	0.2912805694013548	0.17705049872999085	0.19243976144034514	0.3392291704283064	1.339216597600717	0.809364990332962	9.180555141549551E-4	0.6214076068558657	9.180555141549558E-4	0.6214076068558653	0.6030665371946756	0.35583907727740016	0.3615539930468188	1.4690056460418932	0.9993617513846356	0.661930709014448	1.2652141810763573	0.8358018609804659	0.2205121371890555	1.68408405402961	0.4645095279834858	0.18892895726235262	1.72625729717416	1.8349743476587206	0.4068556108626631	1.0	1.0	0.0	0.0	1.0	1.0	0.0	1.0	1.0	1.0	1.0	1.0	1.0	1.0	1.0	12.0	-55071.18575901039	0.0	0.0	76.0	-1241.594957076072
435240000	-56758.94585298328	-1322.3713680265255	-55436.57448495675	0.4223026220082314	2020.9174234053892	48.66931445081463	0.8227738517343085	2.325869379442943	1.2845287218111066	2.806058552517293	2.83713216534515	2.5233466511209053	3.523789645532659	2.40923665159939	2.10236208006458	2.5886682993531824	3.405039266672154	3.3485774693728856	1.5149202084594733	1.149449689088147	-0.1658997048764849	1.4754163663200122	1.5504251723951963	0.8527614186283768	0.9779377579104125	-0.37702961314212735	-0.2526557960133663	-3.615638448608084	-4.245594553768955	-4.279974493575364	-5.129893495667925	-5.311543411960175	0.468	4.873488030588621	0.2924089039171121	0.17870421199710243	0.19001080803435594	0.3388760760514267	1.5302481114956423	0.7955751943814449	9.777682641604801E-4	0.8426032055449739	9.777682641604801E-4	0.8426032055449739	0.6308294663409719	0.4269196340318594	0.39887900021684886	0.3455935247012787	1.862856356770068	1.3805620266871832	0.6794233595438877	0.5446223137400423	0.15487210443845742	1.550857985195304	0.5230259896230032	1.2459561330575462	0.9256469765056331	0.9530147938959271	0.5520202592756485	1.0	1.0	1.0	1.0	1.0	1.0	0.0	1.0	0.0	1.0	0.0	1.0	1.0	1.0	1.0	12.0	-55070.466200755596	0.0	0.0	78.0	-1257.2458718923883
435250000	-56766.908150738906	-1326.9898692756035	-55439.9182814633	0.4166922765152651	2020.923033750882	48.11774085529279	0.5052543975944923	0.47203542752456545	1.2223999482440229	3.203311526195775	3.5218169402902513	2.7887793885191834	2.8074754226450644	2.0783936712510744	2.251056025402369	2.316571181860032	3.212710199696632	3.2407452565347015	1.6297874157470766	1.116902743838748	-0.18476602548677104	1.644002724732675	1.9489280061344698	0.847657156451304	1.0395436785994956	-1.014922554677949	-0.0742484339178308	-3.849433518240445	-5.1900349131083905	-5.002532583964676	-3.1905995852123463	-3.8211250069939755	0.468	5.0108542548328385	0.2903612087662407	0.18339187771538587	0.18996648713543862	0.33628042638293204	0.9949476137620712	0.7872646548031529	9.654626817498597E-4	0.9363967330317975	9.654626817498593E-4	0.9363967330317956	0.38616848559558764	0.5277556276199511	0.5738003624715317	3.1966880779252738	0.5020304365959855	1.197631931857895	3.3406303968646296	0.9976924045066029	0.3209480760598204	0.8991147813509667	0.3260023075398795	0.5770159944225487	0.6715377041343372	0.633908591810912	0.6472204507043717	1.0	0.0	1.0	0.0	1.0	1.0	0.0	1.0	1.0	1.0	0.0	1.0	1.0	1.0	1.0	11.0	-55072.82794241018	0.0	0.0	77.0	-1258.9665057173988
435260000	-56794.904883321324	-1341.600120453724	-55453.3047628676	0.43027884923926746	2020.909447178158	48.32961719898622	0.7492666341344106	0.5011404087676596	1.819468038939219	2.718769788682985	3.8299954596962453	2.6093709104099565	2.7775207795375234	2.1304206726037846	2.3854132823938525	2.1409578176831516	3.472528752954291	3.0819931699797243	1.6279057408816642	0.9332578245018429	-0.042299332072695844	1.3180495987651764	1.5070631578154403	0.7141219763621244	0.4851531648288871	-0.39513401383405033	-0.0905121879274102	-2.9942467214658017	-4.024551081050384	-4.481461568886171	-4.445839431555554	-6.804956022309962	0.468	4.967520806462912	0.2915033866624852	0.1795418631259973	0.1958436705407565	0.33311107967075826	0.46683070639794444	0.7461362683646047	9.721257012518682E-4	0.8410935140035084	9.721257012518659E-4	0.8410935140035063	0.7178511699547224	2.0505939153357287	1.051637394980542	2.1273622667870096	2.3110823030489143	1.439317042648712	0.0509292809263917	1.3325266229192827	0.6522762935460691	2.5550427096445794	0.16995152607159827	2.229805338408196	1.0141276512652901	1.6728357133209673	1.219903374198869	1.0	0.0	1.0	0.0	1.0	1.0	1.0	1.0	1.0	1.0	0.0	1.0	1.0	1.0	1.0	12.0	-55078.505226377645	0.0	0.0	82.0	-1270.6050817748246
435270000	-56787.28761198952	-1354.8792530373914	-55432.40835895213	0.428537493852099	2020.9111885335453	48.592543183099096	0.6006799655260836	3.27655754329521	0.7310388999703141	3.477478143080403	3.7576700407049657	3.443190947294277	2.9293822970333085	2.6566099553103792	2.47974314989022	2.7212948735419453	3.656050175400419	3.157609058420762	1.6569756573964565	1.0319940090661315	0.04317128042191183	1.2793762294153654	1.248008099621832	0.942190186841906	1.0966158394466974	-0.5677665572477322	-0.1759724049636335	-2.7749528892442177	-3.7671187960859336	-5.162906687641381	-4.191895598686159	-1.549645284979439	0.468	5.340822955789296	0.2940292005034077	0.1790429877520822	0.19059131207522007	0.33633649966928736	0.661413323959495	0.7586443709722029	9.718898123368025E-4	0.8343220108758529	9.718898123368032E-4	0.8343220108758544	0.6106787133638774	0.21323222801121194	0.3055293231414468	0.6495113170986496	1.1166159812014127	1.622680479674436	0.1283774118508056	1.2454154903548205	0.9081788353792737	0.9445469890492499	0.17972109407536854	0.7555025580208573	1.4695594588221028	1.9582825688518033	1.4456938643809978	1.0	1.0	1.0	0.0	1.0	1.0	0.0	1.0	1.0	1.0	1.0	1.0	1.0	1.0	1.0	13.0	-55065.21385236846	0.0	0.0	80.0	-1288.3243261907987
435280000	-56748.52960682899	-1351.3801739986297	-55397.14943283036	0.43115131302727644	2020.90857471437	47.96081645331652	0.9369533277388545	1.7199839467851012	1.0965641699855369	3.1753691298495927	3.375283017223064	4.258859749275731	3.105473733639892	1.9299265022242207	2.4488528402314245	2.73224095906419	2.9497963336232864	2.7997535745602993	1.7911296364916922	1.0067905959705568	-0.20554909812724848	0.4498407857372297	1.5615733388346456	0.5890629193420174	0.8552666358109214	-0.2715470377977642	-0.23857182666196416	-3.0737483298192863	-2.800023527900226	-3.806031075029123	-4.350926171661242	-3.818685381536699	0.468	5.736867245738256	0.2932550827068043	0.17767918091549925	0.1923230383747194	0.3367426980029744	0.9076189520476019	0.77270975942501	8.988172747812504E-4	0.8891308434551621	8.988172747812499E-4	0.889130843455161	1.596594134002644	0.3811961880591984	1.1382332054865192	0.48600918817347155	2.3329573568751947	1.9070417303729321	1.7521423428582186	2.3382384467615127	1.1291087683140812	1.6559324067043468	0.26582305463496325	0.3788745438323773	1.8078396409226487	1.8327803387268835	0.9742726120109098	1.0	1.0	1.0	0.0	1.0	1.0	0.0	1.0	1.0	1.0	0.0	1.0	1.0	1.0	1.0	12.0	-55027.56277022277	0.0	0.0	77.0	-1277.666750774042
435290000	-56763.58215796192	-1347.9230230568826	-55415.65913490504	0.4265614393711055	2020.9131645880261	47.42644012977014	1.1958071447832024	3.1062993982807185	1.334567471005956	3.229215418607307	3.232513594673582	3.752670799748892	3.1312640561131495	2.1841366240028335	2.5761516127099164	2.723997236467849	2.6354026187314337	2.9940530701873223	1.8424510482786702	0.9059428626703403	0.08049141717999542	1.1346425918560892	1.4445358700834767	-0.02567237747382588	0.8261353633438404	-0.21795371819062587	-0.6632400372918136	-2.732553160521726	-4.343960378213675	-4.3315211171844705	-4.819498996820344	-5.276837497700695	0.468	5.036385879906707	0.29180534438793265	0.18107526497770676	0.1903766926313835	0.3367426980029744	0.6668410745484549	0.754960423111054	9.323127172399237E-4	0.752397760033544	9.323127172399208E-4	0.7523977600335404	0.9737951485614074	0.7668304098601937	0.6189853323849579	1.1595215703511987	3.2397390299410795	2.3110990461356664	0.7382524439904252	1.4134179431710576	1.4122478522034645	1.1518105699036993	0.9468488055811202	1.0031064285971747	0.9444641175455877	3.4870041563155896	1.391668975073198	1.0	1.0	1.0	0.0	1.0	1.0	0.0	1.0	0.0	1.0	0.0	1.0	1.0	1.0	1.0	11.0	-55047.45543009633	0.0	0.0	80.0	-1282.4027023202254
435300000	-56820.65760442718	-1388.4223870816843	-55432.23521734549	0.4217366274668545	2020.9179893999305	47.97377634367952	0.6252660085684364	2.3585535808458644	1.988018024132821	3.180563792266793	3.798999257766333	4.233045227395545	3.616604073975597	2.3056721951052292	2.231426105833595	2.5651805045559146	2.990808932325846	2.4437134007069647	1.7940273091861294	0.8899461810634891	0.19120189378960747	0.887456406411365	1.35495378957954	0.16205025496080414	0.5195381323449659	-0.5242368615319762	-0.4704479007799911	-2.5893116690146516	-4.171590513787543	-0.8845519530314943	-2.138500000105513	-3.0224089987843015	0.468	5.067607550755955	0.29123278395362284	0.18040188172435306	0.18974123480275237	0.3386240995192691	0.8518991334810319	0.7701540645838854	9.735791042968412E-4	0.8421832673359142	9.735791042968401E-4	0.8421832673359145	1.1041379374370024	0.391581692797232	0.38159149684827376	2.364544837161406	2.2406374287862	1.2532357936756668	0.7512527967485035	2.283441698543302	0.6973496661371534	1.9106854294759108	0.8804010544463086	1.683619204463427	0.6439024882120289	2.7777979958043137	1.1267928470139918	1.0	1.0	1.0	0.0	1.0	1.0	0.0	1.0	1.0	1.0	0.0	1.0	1.0	1.0	1.0	12.0	-55081.43038336772	0.0	0.0	73.0	-1317.1572434671548
435310000	-56793.14893229864	-1380.251199865837	-55412.8977324328	0.4481268496524094	2020.8915991777449	48.54619236752906	1.2589148335587743	1.5875630161369922	1.2734670745429892	3.3040162176023533	3.8842959279241476	3.0829925118966077	2.956881775240316	2.3444615599218555	2.349514480682058	2.138751128661365	3.980462190220649	3.0645310237044736	1.747804476066457	1.19451335709404	0.15739628615659512	0.8671386197212705	1.391102620986152	0.06747981182107435	0.21834925174523945	-0.5647815038843738	-0.5280032374082302	-2.6975778566493456	-4.478537519592305	-4.279246977964171	-5.3950713919587105	-4.551410674610428	0.468	5.442571700084297	0.29102218323057905	0.18147982526797887	0.1909488113081744	0.336549180193265	0.8330904554161069	0.7581018367272894	9.642895158277783E-4	0.8767803412125171	9.642895158277779E-4	0.8767803412125161	0.8524272671319599	0.2052103850198473	2.6789677424787395	3.7772354736888327	1.2361976317363372	1.1923549552110944	2.816713980957042	0.338787853186825	0.3478274930613067	1.2652911366779678	0.9752407351434628	0.35144856771511596	1.0376382714411956	1.2482688818169063	1.2734938523327155	1.0	1.0	0.0	0.0	1.0	1.0	0.0	1.0	1.0	1.0	0.0	1.0	1.0	1.0	1.0	11.0	-55054.645457276696	0.0	0.0	84.0	-1309.2528993607016
435320000	-56802.40490585056	-1380.3691410943518	-55422.03576475621	0.42173751534213544	2020.9179885120552	47.836158157674205	0.5271167419759301	0.14761110289086565	1.1357025929872686	2.689644471128295	4.539806455891728	3.5378017847699414	3.413376719628836	2.7129230614777624	1.9253189532206225	2.4368417197299235	2.7705077273907524	2.820915388672347	1.5109783600710351	0.7201522936365711	0.26684647269117134	0.9780499467469335	1.9137994282438642	0.09023909770654634	0.169837633260124	-0.40511812516578805	-1.25095088257858	-2.612230714371383	-4.764153211820524	-5.985472342584622	-4.736902389593354	-7.380176179591676	0.468	5.274264445376056	0.29181949435672777	0.17586407127185075	0.18959160115440038	0.34272483321701847	0.8624215958902006	0.7759507942977754	9.849577822845714E-4	0.8563830686767566	9.849577822845733E-4	0.8563830686767584	2.072196813241589	0.6705195275510771	0.40259129718808134	0.8940384117358718	2.9440847719749996	2.2099882087248996	1.0023420986186349	2.3126204680610596	0.9245536974289874	0.9377520026983022	0.00971183044304594	1.906040160585859	3.8171144730632363	2.617761129828543	2.242530953654765	1.0	1.0	1.0	0.0	1.0	1.0	0.0	1.0	1.0	1.0	0.0	1.0	1.0	1.0	1.0	12.0	-55065.71393386168	0.0	0.0	70.0	-1304.1511856607854
435330000	-56747.424450182014	-1323.7563889181647	-55423.66806126385	0.4290761147220401	2020.9106499126754	46.79623829691409	0.6725067838607794	0.5908104291728045	1.3944006915097342	2.5277467076960667	3.1467275387215663	3.507909314562402	2.543476862260476	2.436861601544898	2.17131021199132	2.369244188233854	3.3756290654503442	2.884908001668424	1.375620021621811	0.799074503836096	0.20829367993413583	0.8599044972126666	1.779325643399148	0.30964240479224275	-0.0026194657096440532	-0.4211831977286681	-1.2848970108477673	-2.406865927936878	-5.135362337572057	-7.190891607385785	-7.354699404912223	-9.35932846656714	0.468	4.572766873214492	0.28975759392224976	0.1813160395155305	0.1890158988151121	0.3399104677471051	0.8505853707393182	0.778684839324882	9.44389255542142E-4	0.8613456837964832	9.443892555421429E-4	0.8613456837964856	1.2239287346582448	0.16672522714973045	0.19422763846615146	0.21491709430920303	1.13966171793064	0.8161318065035358	2.4137951996704956	1.4634005628276117	1.2953357506639744	0.6490431349883551	1.0763928831425207	0.43352732185914516	0.9580095311133363	1.51879136621901	1.3308457355606491	1.0	1.0	1.0	0.0	1.0	1.0	0.0	1.0	1.0	1.0	0.0	1.0	1.0	1.0	1.0	12.0	-55065.006528389815	0.0	0.0	74.0	-1258.228932813209
435340000	-56800.45563236409	-1341.7592037762906	-55458.696428587806	0.42904905339346006	2020.9106769740038	47.62458215087165	0.7882965616424956	-0.4205018276024445	1.2789914713509576	3.614993413510416	3.383568885133743	4.313597577585204	2.531521497051041	2.4910843143597035	1.9592829321440473	2.6944394590323486	3.278465500945288	2.5003844274642812	1.501690622217477	0.8662277181645582	-0.10432563957957765	0.5718794048024768	1.6373280391610212	0.25892350607921166	0.09856865069038148	0.07887100596816578	-0.5499604911038183	-2.7019048216578847	-4.374474891353942	-6.342151774474494	-6.194770172665238	-5.617982246227993	0.468	5.559567690697336	0.2872512331508919	0.1813160395155305	0.19480139484544196	0.33663133248813304	0.8259537189295798	0.7731854387860322	9.676832081059303E-4	0.8712568550021157	9.676832081059325E-4	0.8712568550021181	1.0559103518552218	0.32282939503118174	0.11992818310066267	0.4197161657140482	1.8722753965781431	0.6807529062827582	2.7136273443346246	1.139175111549319	0.4141714595041438	1.4041671176684964	0.13419832468989162	2.282705113079193	1.0551470504143885	2.0888607485494837	1.599625753085758	1.0	1.0	0.0	1.0	1.0	1.0	0.0	1.0	1.0	1.0	0.0	1.0	1.0	1.0	1.0	12.0	-55094.47463389414	0.0	0.0	78.0	-1272.2587173770357
435350000	-56835.36777379085	-1350.0800303272326	-55485.28774346362	0.42012149342974553	2020.9196045339677	47.35975584236225	0.8049834073852629	0.8291895249492607	2.9622838377263276	4.288756379810809	4.875192602488424	4.297033680164854	2.5251542017471507	2.495396070880948	2.1529138834978903	2.781088515140388	3.049792712665564	2.7525199387577524	1.3053513276661677	0.5803655267204775	0.3712410759246364	0.4998978649869745	1.242522933510104	0.15761890000562442	-0.06022840982763833	-0.0928217111523452	-1.1111282547851165	-3.3876910722146127	-4.353973599653513	-4.000235063613161	-5.285588328268338	-4.771819858725668	0.468	5.836380552053189	0.28665398970518896	0.18052368001474414	0.1953091387613186	0.3375131915187457	1.2598314260939483	0.8138736351183287	9.20985923803041E-4	0.74627999239173	9.209859238030396E-4	0.7462799923917308	0.9804426742008323	0.4874851970021995	0.18919504214582727	0.6230036852622295	2.8192089908584435	1.5185566393475836	0.15286819976525257	0.9567615258336034	1.729157317264755	1.3395178234002891	0.696663491362676	1.0395072281089008	2.362199105363856	2.420336347573456	0.7749576884431795	1.0	1.0	1.0	1.0	1.0	1.0	0.0	1.0	1.0	1.0	1.0	1.0	1.0	1.0	1.0	14.0	-55096.24568075892	0.0	0.0	78.0	-1280.0470210885205
435360000	-56768.51596105551	-1329.5789621227705	-55438.936998932746	0.41887276545657853	2020.9208532619407	47.54497649502552	0.9078178333899851	1.3949763744021917	2.6311236173108403	2.230270208701297	3.204855833088326	3.3096695096840683	3.1842782036970596	2.3977820414178033	2.2972740352357555	2.7389227098951343	2.6965359568574647	2.7221136525423875	1.3550162925322329	0.5232280512813416	0.13497002702434968	0.9836092541461192	1.5881883557920045	0.3249396632064246	-0.0276766660863893	0.2147370406885258	-0.9752552613752306	-3.0971076162611366	-5.56601329382242	-5.048871953828112	-5.510390988779673	-5.787897311882774	0.468	5.532106712429238	0.2938855655738376	0.1805756110145082	0.191681590248406	0.33385723316324556	0.623004618931664	0.7592816109834969	9.291027152462478E-4	0.6923260414623363	9.29102715246251E-4	0.6923260414623378	0.9300204297192538	1.36932787225807	0.05626845967560439	1.5343157291293315	1.4316137507762858	0.6847945472491053	0.4822061551035981	0.5713114380571681	0.1607215721675788	0.41499966523659837	0.12488305743567206	0.7079671568743231	0.44395389635182075	1.0747522790548145	0.7833782455711955	1.0	0.0	0.0	0.0	1.0	1.0	0.0	1.0	1.0	1.0	1.0	1.0	1.0	1.0	1.0	11.0	-55055.280320486294	0.0	0.0	81.0	-1277.88615851461
435370000	-56794.18396618728	-1350.1427371084205	-55444.04122907886	0.42160439631841684	2020.918121631079	47.806095318210204	1.0856896498193274	-0.2043634657239229	2.569833058643206	3.6967835410500105	3.3325694366847154	3.7904245636200287	3.2086471530041765	2.9569756332683736	1.9718721151826064	3.0649765207806854	3.198978805306043	2.8343922910680948	1.544917164496995	0.8052743281956447	0.20944182089398453	0.6690260965716475	0.9689439161511109	0.021029922374925347	-0.10003864482611545	0.24038264516815983	-0.6873017936525931	-2.1500470108504595	-5.5477326177718	-5.149847884075873	-5.251270870494536	-6.971432909309328	0.468	5.045367712569562	0.29022259027627495	0.1817282148417855	0.1916291378002261	0.3364200570817108	0.5147199685981999	0.7051153631966596	9.833231304736665E-4	0.7021099412138009	9.833231304736678E-4	0.7021099412138027	0.33510840504532136	0.17112383813550636	0.8387123436950152	0.36113408901365135	0.8862551407542094	0.611684890731233	0.1661879984884448	0.6451048372354056	1.769982419040589	0.43857729051064404	0.23217058045479055	0.38125872579982856	0.6542874599762266	1.0813380422261225	0.43100372245135316	1.0	1.0	0.0	0.0	1.0	1.0	1.0	1.0	0.0	1.0	0.0	1.0	1.0	1.0	1.0	11.0	-55068.000925119755	0.0	0.0	78.0	-1299.7326408065426
435380000	-56792.876436107006	-1348.5879759613767	-55444.28846014563	0.41750410878477484	2020.9222219186126	47.073928181535955	0.3328252182835022	0.7175718592162214	2.1830527411933875	1.555181511441731	3.922218848460767	2.612463801522457	3.0379242667763773	2.3517154614983844	2.201473135526529	3.0277531358429233	2.6651079323829623	2.900068806908066	1.5135866251465186	0.5084725983358191	0.22738336038251047	1.0236944199579912	0.8875899915109688	-0.02047143944868205	-0.025678549577328437	-0.055211572485804744	-0.6849614752111957	-2.4473898867567945	-6.145378844215912	-10.189091071000355	-8.162164624832798	-7.597573118240942	0.468	5.043510172432771	0.2919888077793355	0.1794377594544638	0.1927528531785495	0.33582057958764855	0.5265023512793505	0.7258859405073845	9.760743547789216E-4	0.7023529649943668	9.760743547789215E-4	0.7023529649943657	0.7305372563954666	0.3098844783745184	0.9980485494872782	0.8651373514093704	1.8905896942719045	0.7413242383921933	0.48151004436543665	1.6935170963949657	1.0493176055463733	1.7694471585090459	1.5458288768074442	0.30294239355911845	1.0324162565363073	2.0152237337250574	1.3145983010672104	1.0	1.0	1.0	0.0	1.0	1.0	0.0	1.0	1.0	1.0	0.0	1.0	1.0	1.0	1.0	12.0	-55089.43432321581	0.0	0.0	77.0	-1289.7826680186429
435390000	-56809.11932652956	-1348.340772781173	-55460.77855374839	0.41841588504195326	2020.9213101423554	46.78744199328547	1.191987439913729	1.3241678946645243	2.1325617243521027	2.3108091977945553	3.9338232714059873	3.6053558147268676	3.155050263735046	2.258734583218364	2.3574138579146027	2.7615685617284824	2.608256001597735	2.437292157047002	1.924756887040835	0.43952138429862436	0.5096260458934756	1.2224283749678404	0.9166830287432013	-0.06831036677028327	0.03809676616661843	-0.38846257705782183	-1.336504294049473	-3.5580975568344684	-5.458004376256394	-4.530118651063875	-5.6042028781361335	-6.496003931994846	0.468	5.044369497477983	0.2901652057001765	0.18197947843672588	0.18978362142569574	0.33807169443739926	1.2273986315848306	0.7867157748178277	9.760686136556978E-4	0.8797078741009687	9.760686136556989E-4	0.8797078741009677	0.5296502745477504	0.0719273373946988	1.3733506809291738	0.30708399271823594	0.7102437275334703	0.39601904817024325	0.8419947848558372	0.8507331318852442	0.4380897061565262	0.43381531702674275	0.10179350072646641	0.2481150585488905	0.4581431904645037	1.160553220242852	0.635911305272621	1.0	1.0	0.0	0.0	1.0	1.0	0.0	1.0	1.0	1.0	0.0	1.0	1.0	1.0	1.0	11.0	-55091.83750838956	0.0	0.0	77.0	-1289.1410158611561
435400000	-56769.170910720946	-1290.6658961420312	-55478.505014578914	0.4196073482501653	2020.9201186791472	46.84004332267617	0.63311474476012	3.091551947773195	2.0871817276040034	2.3558910740871046	3.9685175386008034	3.39136265715474	3.9399954445201293	2.2100000923075167	2.288339765313552	2.713914664578543	2.5492144446880927	2.1071153341347024	2.1272464902986683	0.3501659492921201	0.3221541214091124	0.719090455802928	1.4896387840309806	0.15976329506454431	0.10485726640407508	-0.25803480800762935	-0.9626324435945416	-3.093241516120417	-5.732360748892249	-5.22543000764721	-4.818523836555987	-5.251509600668546	0.468	5.359655244420865	0.2901652057001765	0.1790042655481282	0.18978362142569574	0.3410469073259969	0.8137667913347334	0.7904840333191185	9.926625643734883E-4	0.702364143849379	9.926625643734875E-4	0.7023641438493792	0.5538491770215875	0.39423975823737806	0.2993858968713097	0.1681564107453975	1.1484932056805006	0.823122471183693	0.16354761221117953	0.8519366470315058	0.1344786637608536	1.2710744165382966	0.9971563827309751	0.7178449475238529	0.586142954943646	0.9290240473605207	1.1605132305058676	1.0	1.0	0.0	0.0	1.0	1.0	1.0	1.0	1.0	1.0	0.0	1.0	1.0	1.0	1.0	12.0	-55109.22100576728	0.0	0.0	76.0	-1237.2599420873603
435410000	-56799.22465440651	-1317.3791317409139	-55481.8455226656	0.4181879441457469	2020.9215380832516	46.509318646887465	0.8122548353015867	2.1460634124772584	1.6418248439731051	2.8757468821407617	3.363457184655538	2.751099417696847	2.9975119734381273	2.5899434559044545	1.9498728768368438	2.5202174895293377	2.893671220830599	2.2410137750389096	2.0766252430018253	0.32663427316853666	0.5253776892023059	0.750520972448044	1.9742536826938324	0.23811996128650345	0.11047241162051347	-0.526356808972524	-1.410394785297579	-2.6989974918134214	-4.153474635173563	-4.56457654355504	-4.632525547741607	-5.168014767101969	0.468	5.251028355185818	0.2930480790435419	0.1760513374066603	0.19432931085718916	0.336571272692606	0.983483636944257	0.7698710352943439	9.815084153651234E-4	0.7833366835690819	9.815084153651215E-4	0.7833366835690807	0.6011997621854226	0.4558011535373896	0.4283434346003475	0.14605898676886328	1.4374046312266169	0.41117819139314155	0.32715247544134757	1.6138632805841369	0.4164631452175261	0.6705232854579468	1.0977982468603051	0.9061902864483636	0.7928469051345639	0.8160872436107346	0.9991155160018692	1.0	1.0	0.0	1.0	1.0	1.0	1.0	1.0	1.0	1.0	0.0	1.0	1.0	1.0	1.0	13.0	-55114.42141383787	0.0	0.0	75.0	-1256.4550878684925
435420000	-56772.94721868051	-1322.168387443127	-55450.77883123738	0.43436855265691976	2020.9053574747404	45.68256625609503	1.2666648889827836	2.0696823552250216	2.189795272194931	2.3840730491121787	2.4352185416807415	2.6948266807011043	3.4427644384664697	2.1260493327259127	2.1818993528197947	2.403199461478513	3.4289216670874847	2.240859676358304	1.6910943890871526	0.47689854550101624	0.7707257024645353	0.5537369681623426	2.7015287774816863	0.0046522354866036925	0.05520014090810625	-0.5945054921461878	-1.42295240034943	-2.935126058262133	-4.232319542060171	-4.20715343253366	-2.2593777328580025	-2.1832390741548577	0.468	6.11208162520209	0.29047413612672857	0.17754455540219535	0.19030394100419706	0.34167736746687644	1.192174367524577	0.7886060663409681	9.525034827407575E-4	0.8583216847796715	9.525034827407576E-4	0.8583216847796703	0.6582385088952087	0.13469674944880689	3.0991719561986195	0.3772017652990903	1.660310576545578	0.42913303837007	0.41682976044677317	0.7563132880176344	0.06361453973464952	0.4020586159658805	0.08998564508729419	0.5023573096288182	0.7610702557593639	0.880944714146113	0.5203169721639922	1.0	1.0	0.0	0.0	1.0	1.0	1.0	1.0	0.0	1.0	1.0	1.0	1.0	1.0	1.0	12.0	-55092.54279078061	0.0	0.0	73.0	-1260.1405957948027
435430000	-56811.92501820658	-1346.402345616918	-55465.522672589665	0.43083326797080307	2020.9088927594264	46.11378089561895	0.8441278497500788	2.128002059586084	1.5570377630288896	2.538591366655025	2.888579735473938	2.855343247678154	3.6551604191403744	2.315309321501431	2.126504781262449	3.0446738988813933	3.4005832821565556	2.1725816278020362	1.7664023060937706	0.587184883787901	0.186051084062853	0.5751747545712532	1.3201510156587783	0.3281422018113332	-0.22963233767903116	-0.5608390562374204	-1.4164458795534294	-2.766893400138272	-2.8376499182498005	-2.193970292645335	-1.2105687069110855	-2.2841409833729	0.468	5.398310489372567	0.29151605562331706	0.17704933610848284	0.18933246926248598	0.3421021390057115	0.4741314363045726	0.7456403837073181	9.62908985132941E-4	0.883955433690973	9.629089851329432E-4	0.883955433690976	0.6697343107328303	0.6351865034076452	0.6838135656532061	0.7888822581238706	1.569789436623913	0.6597125807091723	0.06728889635576103	0.7190082838503541	0.33134763958208385	0.2947748425533461	0.7214062978724621	0.9847282492621597	0.6016557380848695	0.7150749443797171	0.9707561400221714	1.0	0.0	1.0	0.0	1.0	1.0	1.0	1.0	1.0	1.0	0.0	1.0	1.0	1.0	1.0	12.0	-55104.260482787206	0.0	0.0	73.0	-1285.1770164996353
435440000	-56842.20475114437	-1384.3496531411245	-55457.855098003245	0.42855268837090066	2020.9111733390264	46.35733827042043	1.1457394137098038	1.0502826927452205	1.6202149438145361	2.7502525926643187	3.0349538176722337	2.8933413840229134	3.2264381396175423	1.8684850008856053	2.2827564662800515	2.8648798109648714	3.126680992807284	1.8730753735483674	1.8111215148874484	0.7414620978849161	0.5332206855396453	0.7119324928289509	0.9860486876528122	0.809797530846202	-0.21065047443899396	-0.6638783024330682	-1.3323094316273905	-2.4032429827801702	-4.16517631906281	-4.743472200864513	-4.313786967335384	-5.185103709767734	0.468	4.933140259493343	0.2895783971273095	0.17937070302104594	0.19053952193812757	0.3405113779135145	0.6220725884213961	0.7226356669006178	9.810210644808973E-4	0.9927997993278901	9.810210644808975E-4	0.992799799327892	0.519669801720439	0.12546281782785154	0.11308044713817211	1.2305717345071125	1.1758159809794568	0.5984403748276304	0.3769836851398602	1.2048878988327922	0.22730581342495534	0.8501320525271566	0.8255536268983306	1.596438372892272	1.0347125279700269	0.7276103870365375	1.9942331209822621	1.0	1.0	1.0	0.0	1.0	1.0	1.0	1.0	1.0	1.0	0.0	1.0	1.0	1.0	1.0	13.0	-55097.848112283886	0.0	0.0	76.0	-1312.699873318618
435450000	-56838.26016746135	-1369.4538023754862	-55468.80636508586	0.4329776747449344	2020.9067483526524	46.806378426798474	1.709791959842257	3.0045253655776367	2.0320805522684675	2.9791744765586947	2.8314334343682206	2.7676800521292764	2.7412982535571535	2.3773221497406816	2.240935110260087	2.9516518050967187	2.230513452563247	1.9832261888560612	1.9487654357553168	0.9746236116692047	0.4225421750262704	0.9826916901387746	1.7532210794187784	0.5188612984493476	-0.249367302995716	-0.8826499944889714	-1.725708811145188	-2.6275540309242573	-3.7374388765699886	-4.124172088231154	-4.100512663913102	-4.868786849176954	0.468	5.291006264851124	0.2885989794476024	0.1794358000630847	0.1960116240809681	0.3359535964083423	0.5929824524949179	0.7351467373197692	9.740309194523929E-4	0.8525088896974116	9.740309194523913E-4	0.8525088896974103	0.875240153587182	0.262496188738415	0.4866179558797699	0.1981031079028626	1.96861826333652	1.2249349957078386	0.366784046152626	1.6903458937019065	0.36056778437341036	1.5661469820855434	1.6592718877864834	1.0651279741243997	0.92070591320814	1.0242756336194656	1.0589947288080093	1.0	1.0	0.0	0.0	1.0	1.0	1.0	1.0	0.0	0.0	0.0	1.0	1.0	1.0	1.0	10.0	-55106.41357737871	0.0	0.0	80.0	-1308.3544153771506
435460000	-56830.45240494338	-1365.3499774284116	-55465.10242751497	0.4289441692566135	2020.9107818581408	47.103447730238386	1.070042722865728	0.03931085658809197	1.6937970868973158	2.801110670500851	3.4730295151430846	2.9751271828024097	2.507876758247924	2.5124467901999554	2.2271077732267024	2.8939303881416687	2.9739904237244446	1.8396848584179093	1.8858320279967247	0.8310516561065083	0.27795449812672923	0.6747420333030653	1.6040823705119285	0.26584408256251413	-0.2191643641128655	-0.7728918574520091	-1.7991819923263184	-2.413489593396344	-4.120349244016059	-3.991553168913267	-3.722719415816873	-3.6025851562809477	0.468	4.844541448620107	0.29149883599577964	0.1771747650101455	0.19286686695816685	0.3384595320359055	0.7192363029485357	0.7323827849938357	9.754394416138566E-4	0.9292278249408489	9.754394416138553E-4	0.9292278249408494	0.7394174571171347	0.43695097822355095	0.25362822526909234	2.779073802483076	2.0728425023801376	1.1136232582005927	1.0678807256312204	2.2759130577286713	0.10620703077107622	0.17428982684560973	0.6044232110016525	0.7418868207647348	1.194594139634664	1.8149728715988642	1.5781140834170044	1.0	1.0	1.0	0.0	1.0	1.0	1.0	1.0	1.0	1.0	1.0	1.0	1.0	1.0	1.0	14.0	-55100.46692756181	0.0	0.0	79.0	-1288.9772956673523
435470000	-56823.82861530894	-1331.3657650501202	-55492.462850258824	0.4193403040705776	2020.9203857233267	46.50030518876911	1.8521634953348565	0.7988152574978269	1.568293364883512	2.586596190470593	2.8973326072922347	3.558383992678576	2.239093127085561	2.1039270051873014	2.2123456129556938	2.7416476475489793	2.6120314062801784	2.14884845622826	1.8097589754074472	0.7293098470508026	0.33929523498319336	0.6358675524568267	1.8576158949964068	0.392935279544025	-9.420515973927873E-4	-1.1812729341658215	-1.61138784697865	-2.423926408558849	-4.263597223100643	-3.9040821063445867	-3.1373400732206904	-2.649430102076324	0.468	4.674279993834033	0.2932274319190327	0.17749371816306253	0.19021459736053808	0.33906425255736417	0.9364202346069636	0.7780527175786204	9.265901418463213E-4	0.8754550103518518	9.265901418463198E-4	0.8754550103518501	1.1411064900493146	0.2592922461718683	2.04542009166834	0.07510767904418834	0.776143158885537	0.9749627198457792	0.2788925004752717	0.8799620954127919	0.6674677483427919	0.12449882646992215	0.5824124887453235	0.47288844323741824	0.6218492577803716	1.3097215860201608	1.1774647840085342	1.0	1.0	0.0	0.0	1.0	1.0	1.0	1.0	0.0	1.0	0.0	1.0	1.0	1.0	1.0	11.0	-55110.067858989496	0.0	0.0	81.0	-1270.0314388506708
435480000	-56837.19018823083	-1360.0376399337406	-55477.15254829709	0.4248100763883571	2020.9149159510089	46.990861938197376	1.2394510610074756	0.6237760458119075	1.2416968139159152	3.3274337136843295	3.518987701321863	3.547838608750588	2.3872155398489725	2.2316057521806396	1.9784139183455078	3.344073751031457	2.888806835438646	1.921555182272348	2.1517447227072624	0.8724317611769248	0.7271101681319803	0.7158968231117047	2.0429187718654314	0.3856771113749769	0.10937226266447413	-1.0182877816853477	-1.6115404037255658	-1.5980334271173982	-4.428674855693497	-4.755823207718068	-3.845658450593945	-4.415668235022921	0.468	5.555512297129135	0.29396480284847687	0.17903375656097384	0.1913616896506268	0.3356397509399201	0.8051509804168537	0.7805384421097048	9.621307841876547E-4	0.8186850206979496	9.621307841876587E-4	0.8186850206979495	0.8175305810433064	0.1624608931452515	0.4269646134508684	0.36739674938542166	1.725763550158785	2.74747522670427	0.6147072758659302	1.6571453070064244	0.7015923997812736	0.744864965153739	0.04801292000812138	0.541571739874055	0.9240311550670005	0.9511275046284785	1.3233351721122906	1.0	1.0	1.0	0.0	1.0	1.0	0.0	1.0	1.0	1.0	0.0	1.0	1.0	1.0	1.0	12.0	-55091.67088915394	0.0	0.0	80.0	-1296.7233346116354
435490000	-56842.92539955652	-1348.4630607814436	-55494.462338775076	0.4310219599144156	2020.9087040674829	46.35438548948932	1.0016174363217332	0.024082438020010866	1.133032057282286	2.736869505912649	3.052364398217246	3.8009346170166634	2.318150007657708	1.9274968534101438	2.310089257485405	2.8781258441591366	2.6038907538503735	1.69863267458668	2.4129079069165043	0.8960528643476159	0.43458266434751525	0.5279975344947474	2.3581241214444413	0.41509309077694945	-0.20178482040848553	-0.9562305218495815	-1.9500662614824766	-1.8296509901492657	-3.7932670311339893	-4.233839988764185	-3.4877023657925665	-1.9367845808758055	0.468	5.255891505652996	0.2927637051089904	0.1817525513904613	0.18859987734345326	0.33688386615709265	0.6856585945683645	0.7566552181708648	9.62517996178366E-4	1.0142389333614938	9.625179961783683E-4	1.0142389333614923	0.6100326129804899	1.821745645721573	0.11944144327372395	0.37083297660893044	0.9321836953307506	0.7267675385022488	1.8889215230170286	0.4024685515098981	0.4755338643276488	0.5482861838781654	0.20815675106840192	0.6312906197456208	0.49019741885594625	1.0334949685631885	0.7760592480666302	1.0	0.0	1.0	0.0	1.0	1.0	0.0	1.0	1.0	1.0	0.0	1.0	1.0	1.0	1.0	11.0	-55100.92951506079	0.0	0.0	87.0	-1282.054003815921
435500000	-56892.67676984261	-1359.3190720745963	-55533.35769776801	0.4281283521176372	2020.9115976752796	46.79313350501489	1.1816716268425311	2.4766034230584975	1.0920722096662105	2.874367131521111	3.144988581430572	3.5457484026937363	2.41866748424835	2.1746426427454164	2.3600443403925087	2.814150755838459	2.70668757414013	1.6438779837920285	2.158678928699802	0.7285608650763431	0.5633960549328388	0.5073495334045817	2.7021611866327797	0.34649728642625105	0.05920251966837678	-0.23243635852307976	-1.802814501208157	-2.0150671635563393	-3.9580629995137784	-3.447380551499265	-2.467301048681617	-2.0004332446879083	0.468	5.425586986831872	0.29413360474272293	0.1795927016965028	0.18938982740367924	0.33688386615709265	0.886180227028155	0.7810942087112063	9.92866902201198E-4	0.9813530517170965	9.928669022011992E-4	0.9813530517170964	1.214923103927763	0.14167535321040695	0.31340379175482197	0.2850792297996726	1.3991640482083905	0.9067728845594337	0.8308633094031269	0.9403317885025719	0.3858837466556857	0.2157574241051788	0.26254072129723377	0.41533554487142227	2.086406361116472	2.2050169914936557	0.8438228258724213	1.0	1.0	1.0	0.0	1.0	1.0	0.0	1.0	1.0	1.0	1.0	1.0	1.0	1.0	1.0	13.0	-55129.9210654136	0.0	0.0	88.0	-1287.2432219965558
435510000	-56913.17513700135	-1380.5076280715919	-55532.66750892976	0.4309786944381223	2020.9087473329591	47.698914147271815	0.7465161945515026	1.7965827022141985	1.9582085791501873	3.568004482089717	3.865580524571433	3.495670560494039	2.7950876844377515	2.801729295336671	1.9863884827644953	3.3121018258042523	2.4704690914003233	1.5732806518142883	2.6486374693499966	0.9488860664496837	0.3935703276042667	0.7846916855653113	2.0015958692544844	0.7892269854001943	-0.11571510092068926	0.1339180238469974	-1.809750156749092	-1.608923497828305	-4.82783031815604	-6.664634064009482	-7.594004896221056	-8.692536301637368	0.468	5.291897532239499	0.2888592443531766	0.17950074121776544	0.1943497313608492	0.3372902830682063	0.6668987507259024	0.7365881217888959	9.202591679308466E-4	0.829012098047551	9.202591679308461E-4	0.8290120980475499	1.124539407428226	0.4332117776489706	0.05111391129898595	0.1632952152329398	3.3219239464989876	1.4657411765617823	0.6181409703404281	2.0251807682945304	0.4753441107192389	0.966144279840504	0.839394292466596	2.3398568018317523	2.2678135715182117	2.8346206085566497	1.3405575157925018	1.0	1.0	0.0	1.0	1.0	1.0	0.0	1.0	1.0	1.0	1.0	1.0	1.0	1.0	1.0	13.0	-55109.31411922268	0.0	0.0	93.0	-1308.0170115374917
435520000	-56893.32310361635	-1379.8760692131905	-55513.44703440316	0.42936242911357775	2020.9103635982838	48.181236713239144	0.9719180887419682	0.6685875392559718	1.7441223265802999	2.731955602852738	3.222091371275407	4.306658896310106	3.3144755455629857	2.361049044245996	2.260369333317072	3.8925068390238526	2.5231245688517583	1.6066828283142165	1.849013808207188	0.8064184775422172	0.9095044094075007	0.6218039867595526	1.349100360443116	0.4761511084447523	-0.12941743510308704	0.04417134180680893	-1.7989252939560985	-2.208169525708693	-3.922661349475519	-3.8451719322065516	-3.9040432325392636	-3.959466488852624	0.468	5.099760794486913	0.29330346038634	0.17539502681854513	0.19161339393149038	0.3396881188636221	1.0388157700660607	0.7877615647287083	9.110964636730444E-4	0.9884434309298182	9.110964636730436E-4	0.9884434309298182	0.8957494516957852	1.0666952801181029	1.3861087848064995	2.257266204954625	1.4045898803030519	1.0392558264202696	0.8271640971938348	2.2145029197775727	0.18116203837969277	0.21558106411820405	0.5367851141530947	1.170855197876242	2.959366711658216	2.2126343783571056	0.5942252219876321	1.0	0.0	0.0	0.0	1.0	1.0	0.0	1.0	1.0	1.0	0.0	1.0	1.0	1.0	1.0	10.0	-55103.77530397177	0.0	0.0	95.0	-1306.4873346197933
435530000	-56914.15976070885	-1404.200266261755	-55509.959494447095	0.4199685885007672	2020.9197574388966	47.2604343043102	1.6929816603948027	2.6408526377003403	2.331544625120812	2.65419543038439	3.055048541534193	3.5862927824826296	3.0000699802213706	2.390319614149699	2.399674644844837	3.197893648149157	2.967814105315551	1.4548090910537999	1.4913375098449453	1.0087573993270784	0.46736768722639954	1.003567507953537	1.6419340822330488	0.42467971790324444	0.4191894569825223	-0.5096202891799622	-1.5244894777818592	-2.2757345442204135	-4.594624790855438	-4.762502603985798	-5.130249377424108	-4.313564348240188	0.468	4.865781714103154	0.28962649920496153	0.18068109442378702	0.19298320496151367	0.33670920140973526	0.66959756282256	0.7267665452698803	9.8522003744211E-4	1.1986233008075236	9.852200374421108E-4	1.1986233008075287	0.927714022656954	0.22556148173937549	0.9425860497217335	2.1305917756605153	2.510425152350037	1.3848551634205035	0.47850911442648736	2.5078229774944045	3.2053372754320546	0.8228009674080758	0.01359923583021609	1.3017621455095174	1.9721556076714395	1.5092783878904639	1.1511192656818978	1.0	1.0	0.0	0.0	1.0	1.0	1.0	1.0	0.0	1.0	0.0	1.0	1.0	1.0	1.0	11.0	-55099.8551150117	0.0	0.0	103.0	-1317.6504733758431
435540000	-56859.555107733184	-1383.9711600502148	-55475.58394768297	0.47092107571365177	2020.8688049516836	47.2269425795871	2.1167323051242213	2.316005435014163	1.8575611353823414	2.6762209138245345	3.0992273772397025	3.0883107346427794	3.418912241152019	2.7732227022729337	2.3462783326865257	2.650865937237379	2.9798792052483725	1.7642214133901408	1.4233982668970375	0.8308752331644395	0.5921078165275825	0.8587319383192259	1.4337256902755322	0.43595942187763026	-0.06880449202824951	-0.7812167967711251	-1.8623928314879337	-2.7444261925167934	-3.76087503709249	-3.326134841742752	-3.3945976454373628	-3.822814471765495	0.468	4.980301929674967	0.2912286073155865	0.17839138650449618	0.19520401054680658	0.3351759956331082	1.88355268522819	0.8087989052494559	9.700806211947433E-4	0.9239041079229523	9.700806211947437E-4	0.9239041079229541	1.2175380122552113	0.12973470677950596	0.9588720143513507	0.059636223377511524	0.8762118543401937	0.5520419843771124	0.15427855183682354	1.0851012583292134	0.07598563944765137	0.9148841694581771	3.0734478011447557	0.8016142358411298	1.596372447510975	1.4078842537131924	0.9818800395138245	1.0	1.0	0.0	1.0	1.0	1.0	1.0	1.0	0.0	1.0	0.0	1.0	1.0	1.0	1.0	12.0	-55061.98503593367	0.0	0.0	89.0	-1312.7680792747203
435550000	-56866.11241342426	-1376.633762431645	-55489.47865099261	0.4241628834035774	2020.9155631439937	46.99398344988283	1.9855226599418845	2.0098886095281756	2.67091813028481	2.97284312900376	3.357570041550893	3.0665801436137987	3.2756185216102938	2.61431602974108	2.3701195484071316	3.1788060835278236	2.569785016227054	1.6546272667298836	1.5856793151403987	1.0952862855017833	0.5043613228829831	0.8391382617969633	1.2045145295535002	0.709641749363736	0.15025324183621286	-0.9932497297212927	-1.959962316112433	-3.667774580206534	-3.04593718297238	-3.835498275978971	-3.709380544222075	-4.324723520064944	0.468	5.246059057919439	0.28798080175897206	0.1797156780952525	0.19508968554759745	0.3372138345981754	1.094904297814775	0.7738758853162925	9.22939598997853E-4	0.9182008448721414	9.229395989978544E-4	0.9182008448721412	0.5212882476202914	0.18582529395677858	0.46614456363444445	1.248498117420974	1.3850746813949488	0.6425916071326535	0.46668631120544934	1.160581564205039	0.7984363382624506	0.2766656600701644	0.7752353021001523	1.112357166208804	1.0703126525065	1.3360488176182252	0.7655502817801151	1.0	0.0	0.0	0.0	1.0	1.0	0.0	1.0	0.0	1.0	0.0	1.0	1.0	1.0	1.0	9.0	-55081.96667962537	0.0	0.0	90.0	-1315.603747413588
435560000	-56868.018063061194	-1393.8664854548717	-55474.151577606324	0.43238593244704787	2020.9073400949503	47.80558676970043	0.8093179221064749	1.7830574313529721	1.8294057969464708	1.8199728031460622	2.614068827817553	2.9789174486458667	3.053369290427078	3.6406305853411243	2.275833036553751	2.803043134482133	2.7367061257524727	1.8989013841193079	1.291405961887471	0.6941716484509861	0.6604916963865292	0.8553621032038118	1.2429779241379229	1.1440515796934743	0.7285889903960503	-0.415912766098335	-2.3000474945552716	-3.741854969313598	-3.5528518077566242	-4.605012786234306	-4.9236723681959225	-3.337930296738659	0.468	5.376962683483343	0.29077057638643217	0.18036804437047382	0.1907490561647402	0.3381123230783512	0.8051481277735911	0.76337545690428	9.62192170176473E-4	1.0262675265736787	9.621921701764721E-4	1.0262675265736783	0.7890778564385504	0.003032843566273147	3.3732728346566643	0.40297399429987496	0.9881164706331407	1.282237929572128	2.344083392586078	1.0043777484545244	0.1626070529603368	0.6902908208702558	1.4842512799569652	0.7939765780375412	0.34273375742735296	0.6872495721962778	0.5090274421075279	1.0	0.0	0.0	0.0	1.0	1.0	0.0	1.0	0.0	1.0	0.0	1.0	1.0	1.0	1.0	9.0	-55077.35232593222	0.0	0.0	93.0	-1325.6740040996972
435570000	-56870.856222465794	-1381.6004156174852	-55489.25580684831	0.4318513304626223	2020.9078746969346	47.751928952632376	1.892353235311118	2.390578033613876	2.252591833291074	3.3721724500247547	3.4834818870341815	2.4840025017593996	3.113551697766193	2.9395943246036094	2.5292173576308	3.410471544003883	3.30814964665542	1.9280591738412935	1.4326071644556961	1.016796833375248	0.7427187603551118	1.4592612363896784	1.6784028941602716	0.47074492256938305	0.2879618138823817	-0.6598152745462429	-2.4317629197304647	-3.192588179572219	-3.2998372500041016	-3.2917123201935583	-2.4597458767539635	-1.0421586839453743	0.468	5.298973965997202	0.2894412099742529	0.17826563429631875	0.19361966626705862	0.33867348946236703	0.6073475589509921	0.7405821079228149	9.676257225591515E-4	0.9468251019949736	9.676257225591512E-4	0.9468251019949695	0.40921869850244424	0.47129001040447605	0.7470327202340941	1.24458066292185	0.7303454623385234	1.2011221523421813	0.3185012775647267	1.06950350854077	0.43144631131812916	0.7468364341534499	0.640492151457418	0.37627618053542855	0.9136442298088463	0.8044382245240819	0.7172743313759027	1.0	0.0	0.0	0.0	1.0	1.0	0.0	1.0	0.0	1.0	0.0	1.0	1.0	1.0	1.0	9.0	-55073.42357531104	0.0	0.0	92.0	-1320.8984642598264
435580000	-56874.91428018512	-1383.7003626028752	-55491.213917582245	0.44435785612791223	2020.8953681712694	48.104651790895204	1.071805965598892	1.6361961926861701	2.164885290292726	2.5630700186694364	2.885821216816869	2.8349695392757086	3.2549968360373107	3.3358486651853503	2.559452518439521	2.8229623771105485	3.0943042588054204	1.5526949563368964	1.3819675483928804	0.9122418976434759	0.5850879395242746	1.1258026731992767	1.5261772341230915	0.14235098948279126	0.40191145178168386	-0.8646244329639029	-1.9446408050723099	-2.0005736499118143	-4.098401599963588	-3.3594215957155513	-5.487066706291358	-6.823689718503905	0.468	5.058019576404645	0.2889478501801706	0.17743070784106083	0.19634428941850993	0.33727715256025603	1.1085566585422857	0.7959546841529374	9.427355889609909E-4	0.8584430960417675	9.427355889609889E-4	0.858443096041767	0.6129604960378513	2.3273495632047076	1.199446470539599	0.5199608528865624	1.5604209062164724	0.8564914747842414	0.3337064384784708	0.7170661647820671	0.2300236859605729	0.43383008879207496	0.6538855982705737	0.9222077228920614	0.4601254357642491	0.9420740155380963	0.5152873407120422	1.0	0.0	0.0	0.0	1.0	1.0	0.0	1.0	0.0	1.0	0.0	1.0	1.0	1.0	1.0	9.0	-55093.30699991611	0.0	0.0	92.0	-1325.137909461878
435590000	-56878.422268261966	-1400.8514565215962	-55477.57081174037	0.42262961059624365	2020.917096416801	47.99156076866727	2.2118867690271546	3.159142583102708	2.177778385672688	2.4829131884876436	3.4198681359613943	2.3516264010436627	2.4933789961815758	2.6403164535542536	2.3868007115379983	3.1893688283046466	3.1162453278368716	1.8809138834190253	1.177321702629351	0.9516529938235259	0.5218197234222981	1.3235829766447682	1.6544204673963905	0.24079819268633978	0.002449966413888227	-0.6613002865095886	-1.4500243047843715	-2.74674509379488	-3.7478384737302486	-3.986523805492723	-3.521615178091812	-2.730515594994591	0.468	5.3415155779167085	0.2910432090486421	0.18350485680312528	0.1918922937350262	0.3335596404132038	0.7613322767867496	0.7715475214853476	9.321839035196969E-4	0.8040738357655973	9.321839035196948E-4	0.8040738357655953	0.39133022143197593	0.2004162793820008	0.22228463630648346	0.1816242414744375	1.3755047291767266	1.6070277672150521	3.430472321084549	2.1265952504454586	1.8678582330313824	0.8809818714290544	0.35290705121818344	0.8178078589953583	1.6102647010623263	1.7274017818263283	0.6795140564661457	1.0	1.0	0.0	0.0	1.0	1.0	0.0	1.0	0.0	1.0	0.0	1.0	1.0	1.0	1.0	10.0	-55076.63056394869	0.0	0.0	88.0	-1337.7561564221915
435600000	-56850.535230736234	-1397.1337895378576	-55453.40144119837	0.43945047188987846	2020.9002755555075	48.411397805563766	2.238174953337099	1.4219065793334178	1.8736551381161293	2.1482285495746476	3.4128462322932474	2.8308586084933642	3.104140038110764	3.1892087426014197	2.9892391691401485	3.178294838352473	2.7138585865026594	1.7866935175032046	1.390621578234581	0.7398144071649502	0.9161555786675817	0.7118524215279876	1.3692599410164812	0.706216016386779	-0.05710018747033456	-0.5794760268137262	-1.4478785207444471	-2.3161380994071505	-3.3123235838530047	-3.8164589218807743	-3.1964130275532927	-3.1630537853991565	0.468	4.899616618344823	0.2970104872616601	0.17979093078586034	0.19001023201358314	0.3331883499388938	1.3282022993394276	0.8113798314995834	9.53326968033179E-4	0.8109522071158587	9.533269680331774E-4	0.8109522071158571	0.5939083778994464	0.5577399743396294	0.7234851604641737	0.37423772668561484	1.6542969029174635	1.3243464766339925	0.4652488047299413	1.3788462948282987	1.2588454407150296	0.9022565564447366	0.024089129756288533	1.8015011455125916	1.3428011777736515	2.1179932527384078	0.8005397510020452	1.0	0.0	0.0	0.0	1.0	1.0	0.0	1.0	0.0	1.0	1.0	1.0	1.0	1.0	1.0	10.0	-55072.273548436235	0.0	0.0	87.0	-1334.4955980795792
435610000	-56881.85974828153	-1404.6377285231424	-55477.22201975839	0.42917701024157334	2020.9105490171557	48.60400659827354	0.8231556159839957	1.8315451140569456	1.828563628250804	3.7540027010534107	3.631936265159856	2.304646599974886	3.053045248752518	3.4597513211823103	2.797909752212082	3.1172159352265685	3.191379686497773	1.8062555931337163	1.6965463514170076	0.45416986677466437	0.36472609614924845	1.4024191604752934	1.729936733143373	0.40016552732363364	0.009496781649985214	-1.004802633927581	-0.8565731142333584	-2.1782756701459536	-2.957623219325791	-3.40731093155423	-3.750828300280185	-3.613343155278625	0.468	5.403729356832661	0.2933603828203806	0.17858341349616128	0.19297901576294654	0.33507718792050883	0.8285052435232487	0.7763433584455859	9.637223736049001E-4	0.9515156725865405	9.637223736049006E-4	0.9515156725865402	0.32473436305266923	0.3937253279145629	0.8006579236557855	0.47625208161715726	2.1420913932938777	1.0233560843245104	0.8827191486885984	1.393242593995025	1.9309850174327428	0.5104866135141304	0.02110823125979111	1.0079974573389072	0.8489925360707165	2.3566725699967073	0.6568346141015465	1.0	0.0	0.0	0.0	1.0	1.0	1.0	1.0	0.0	1.0	0.0	1.0	1.0	1.0	1.0	10.0	-55099.40152194898	0.0	0.0	91.0	-1337.345886790106
435620000	-56872.37029218095	-1395.58441687144	-55476.78587530951	0.44089412732504474	2020.8988319000723	48.11218801427505	3.919853864801371	2.5165719818706758	2.9917774463178697	3.12714138895553	2.9247861389900627	2.841399957812749	3.0355333850094044	2.7837387503606235	3.051644841520828	2.6229892650168725	2.8490361991380904	1.6506409023021402	1.6967225765342961	0.6346765135858892	0.5685334288101919	0.6334440460845251	0.9930587820848856	0.34039575908495395	-0.1546340324527771	-0.7389061982096535	-1.4861549772110918	-1.9874677275661847	-2.2683819517043236	-2.788531363406846	-2.058621515991932	-1.828813972820047	0.468	5.313763955681527	0.2956912704366612	0.17813901402363877	0.1920916025293811	0.33407811301031615	0.6189510396465787	0.7476692884889852	9.353563183349065E-4	0.8759525517610869	9.353563183349048E-4	0.8759525517610848	1.2099869041745206	1.5801785628632739	0.6581232893475027	0.3511653771155739	1.305565222724783	2.150845528929412	0.4867026457401534	1.344543904414423	2.536050901887085	0.22764322929246256	0.004499389251231109	1.532865704040032	0.8572053409823293	1.7985906749368423	1.5529673618330277	1.0	0.0	0.0	1.0	1.0	1.0	1.0	1.0	0.0	1.0	0.0	1.0	1.0	1.0	1.0	11.0	-55094.35914522241	0.0	0.0	84.0	-1326.3279811417347
435630000	-56876.40050950411	-1388.9472326247876	-55487.45327687932	0.4779526779214805	2020.861773349476	47.69004314603443	3.507082523639604	1.9113690148562774	2.8592601866253857	3.574921026206954	3.06204257396822	2.7641313650439527	3.0217616285610336	2.9011258517839793	2.7791078607801576	2.7851439093594776	2.6772853210020284	1.6571454065986524	1.631350853436458	0.8127382665559884	0.69108098520839	1.1483032119214054	0.9030832145157242	0.2715243651693105	0.2333215152070332	-0.6821361487015125	-1.2168123312142298	-2.4270396223650543	-2.893937251539489	-2.860100927165578	-2.826737971655377	-2.5619153418870795	0.468	5.307239834680907	0.28824424829422585	0.1778227570068925	0.19146311348540374	0.34246988121347516	0.9853755136814645	0.7781683757293317	9.477524355185429E-4	0.9342774908620226	9.477524355185436E-4	0.9342774908620208	0.10347909161445977	0.2442149676401776	0.19102696946906875	0.20008935660359725	1.2458599190624018	1.0940773203879106	0.8542080058640774	0.7061888596806123	0.18306573352233846	0.5807789556856168	0.008644919880670792	0.5920728056430837	0.6549509735605786	2.0356346280457496	0.9416399375721854	1.0	1.0	0.0	1.0	1.0	1.0	1.0	1.0	0.0	1.0	0.0	1.0	1.0	1.0	1.0	12.0	-55103.229190204205	0.0	0.0	78.0	-1322.2714757031579
435640000	-56891.64168760988	-1408.3414027339986	-55483.300284875884	0.4747086041450035	2020.8650174232523	47.364637806453	5.249185866508044	2.5591761542815443	2.597971166240777	2.790126800701372	2.7892096648252647	2.7715225584455347	2.5404678929824027	2.618357557239447	2.643313899675827	3.174283707366308	2.4545151366832516	1.9360961418347087	1.5645522223818304	0.7413553253729758	0.6586506074304576	1.1915684736119085	0.7461669323147566	0.43491267651967547	0.19793054793231013	-0.5552525682963358	-1.1200920628591122	-2.6112212957813337	-2.2328678288895216	-2.012911956096076	-2.39909677987062	-2.53461918077924	0.468	5.602523468040775	0.28896094913436704	0.17845864688742563	0.19117916479477257	0.34140123918343196	0.6210165866543735	0.7276173158724624	9.1929689396308E-4	1.0271289967469306	9.192968939630805E-4	1.0271289967469326	0.6990245810785821	0.7335534070778856	0.28199317989197153	2.2365898604527956	2.2019675048367686	2.1014687505462644	0.17756107754326933	0.5982044019612596	0.4957260642408048	0.3673630091865224	0.008802028834370404	0.9178117264563934	1.5127575355518366	1.9401149751517248	0.6202789696849045	1.0	1.0	1.0	0.0	1.0	1.0	1.0	1.0	0.0	1.0	0.0	1.0	1.0	1.0	1.0	12.0	-55090.95992499327	0.0	0.0	85.0	-1332.5095259775228
435650000	-56875.39883421697	-1430.2584216384664	-55445.140412578505	0.45555314986151346	2020.8841728775358	48.8547234600609	0.9334309823899191	0.5980797067278406	1.514942913697943	2.851167989836145	3.6245021270016173	3.5190253688660023	3.664755053464758	3.135869676237479	2.9040661543044917	3.714112357999966	2.472469385235583	1.9216860344242386	1.8697990173964074	0.6434171388259504	0.9463488594626158	1.0183211996314536	1.035609156256863	0.46185312401889	-0.011970343300907307	-0.5149317970827897	-1.0863692021033975	-3.1699639478886557	-4.007032934645598	-4.028020480562035	-3.5415836967166614	-4.027748812548831	0.468	5.215864213692665	0.29287199513797174	0.17954554025860842	0.19160429658905137	0.3359781680143657	0.8567511031653728	0.7600566431240072	9.308866102413777E-4	1.0638505007901196	9.30886610241376E-4	1.0638505007901191	0.6118217639898705	0.23768573094989257	5.8634182830733375	1.7947910684841253	3.110821647664774	2.7453962365137086	0.17334912024010998	1.5239712115338007	1.770947254860239	0.6429979177003528	0.1076254731410807	1.1074648298282384	2.8516507842312677	4.101985716753874	0.6711891101294359	1.0	0.0	0.0	0.0	1.0	1.0	0.0	1.0	0.0	1.0	0.0	1.0	1.0	1.0	1.0	9.0	-55062.749696282	0.0	0.0	93.0	-1346.48574385915
435660000	-56890.010438125406	-1418.2706674613237	-55471.739770664084	0.4393212049184345	2020.9004048224788	48.80929562053209	2.875629033881932	2.4632042593398964	1.5794704463251297	2.276088096889591	3.1541487733032016	2.5331743928290695	3.167626325811419	2.832823155891515	2.980635445690698	2.660388759080459	2.7512621828546115	1.775320969585061	1.68864232583956	0.4681834781437852	0.8689375072505873	1.1697598224007388	1.0271025506402442	0.9456090800931305	0.004215675114749101	-0.44292581853157187	-1.4505086650300774	-2.9466823026682434	-3.293008258150162	-3.320474474356739	-1.778261494154821	-3.0759803004979975	0.468	4.9701320780859755	0.293317269059371	0.17990435129132126	0.19125491084461785	0.33552346880468714	0.8681562524784631	0.7578770441010567	9.15531369264758E-4	0.8420867279814267	9.155313692647616E-4	0.8420867279814299	0.4095121907263385	0.18503702817571546	0.2249821728583974	0.12258688472922538	1.5592055410941554	0.653524350662467	1.0106127701510894	0.36630450274603527	0.8239875513164425	0.216515356026113	0.2602624726790013	0.5567923273715737	1.647481682190747	1.243977994792456	0.5786315228814396	1.0	1.0	1.0	1.0	1.0	1.0	0.0	1.0	0.0	1.0	1.0	1.0	1.0	1.0	1.0	13.0	-55079.22023239991	0.0	0.0	87.0	-1352.9688253709387
435670000	-56839.65350859785	-1355.7352327324015	-55483.91827586544	0.4450516330605222	2020.8946743943368	48.456804274421756	1.4385180810295801	0.6858097238477497	1.1650699055168148	2.1066137113592096	3.776078136793671	3.196812026112927	2.937852409747404	2.652189373162639	2.9266757290173593	3.5113490010872175	2.9549313201942873	1.9861663603802553	1.6636852701757499	0.3409439178495812	0.3429788697664249	1.1732179426947398	1.4083551710733235	0.44804366903315485	0.3319054213462399	-1.2783852366279314	-1.0989724364226658	-2.4759822076172644	-3.668583296006872	-3.7571738227963953	-5.125191379332424	-4.760908600169913	0.468	5.8328428973427116	0.2914218217724474	0.18253369278399215	0.19011791325686783	0.3359265721866899	0.6837481338263515	0.7414579528935326	9.524693305308227E-4	0.8294580144251908	9.52469330530827E-4	0.8294580144251926	0.9001529477798846	0.26875986384770156	0.41200995408012925	1.0158854811492264	0.6287544666151927	1.4222265886267078	1.9117607897859965	0.6042295758611091	0.7090321074544914	0.0023833802653060255	2.4254506499442283	0.5507087153432851	1.0793665838549107	1.6626123337275027	1.1841163031254907	1.0	1.0	1.0	0.0	1.0	1.0	0.0	1.0	0.0	0.0	0.0	1.0	1.0	1.0	1.0	10.0	-55095.10230354806	0.0	0.0	86.0	-1294.1768590706308
435680000	-56843.105936931985	-1391.8793623909335	-55451.22657454105	0.42773880499975586	2020.9119872223976	48.57242130610775	0.8542049056950347	2.6064470540535516	1.225337309520879	2.4823350871108816	2.1842626468666064	3.261580915325009	2.7811741178406653	2.6462462519144916	2.5519638208163324	3.5531917917623	2.975923748441719	1.973769995826388	1.8456519023796707	0.4787122675731956	0.3897820833037438	1.2993437788953104	1.3826261737472956	0.41639278795367846	0.5073790138219499	-0.8470154428117139	-0.3115695990232166	-2.546385947639785	-3.804066925348925	-5.2314087554034	-5.12694367590031	-5.04147316252067	0.468	5.478750478432375	0.2913490258636094	0.17956725779562968	0.19170665834449338	0.33737705799626483	1.1289729563061526	0.7805296385509177	9.445732494047721E-4	1.0263098602588616	9.445732494047728E-4	1.0263098602588636	0.9007085994172426	1.544808288215602	0.07782609203479589	0.5440071050940972	1.122341002533897	1.5200749636294162	0.6627674491563706	1.0000087933510833	0.2483767610936358	0.008714997909403633	2.3224029938620254	0.951153787936054	0.7061532751590814	1.8499398245019552	0.9367601285217906	1.0	0.0	0.0	0.0	1.0	1.0	0.0	1.0	0.0	0.0	0.0	1.0	1.0	1.0	1.0	8.0	-55076.069289445084	0.0	0.0	89.0	-1324.3911835126876
435690000	-56886.69552196169	-1405.664182522255	-55481.03133943943	0.43369706579233214	2020.906028961605	49.038795557741516	1.150776958974719	1.2237160559119964	1.6516704301516065	2.496872304712579	2.8488486620118723	2.9896906810710475	3.4798687938770954	2.4894053894258916	2.5584306129449934	3.0627808999652633	3.1005475608268225	2.142550057792812	1.661491785208552	0.7033913558834533	0.40311694927785036	0.9290873380422804	1.2171606252140312	0.7894486896092361	0.23513167157344908	-0.3987062692050419	-0.7578526313866428	-2.633611055873486	-3.2824648795127276	-4.788843135532642	-5.124261376802754	-4.507312989588481	0.468	5.634958152945665	0.2875690748724389	0.17998900904786913	0.19391317899627974	0.3385287370834095	1.7423277920486058	0.8193209652843433	9.268634709779089E-4	0.7841976573512756	9.268634709779096E-4	0.7841976573512767	0.7189467287275543	0.8747965525004144	1.945718904878216	0.5991274994477451	1.40613302167604	0.9985130515032651	0.5474905447989217	1.015971923421962	0.7255541370719407	0.17241276866335725	0.7250318155561595	0.8710080055316385	1.547064359357465	2.544489230656785	0.4828471588426752	1.0	1.0	0.0	0.0	1.0	1.0	0.0	1.0	1.0	1.0	1.0	1.0	1.0	1.0	1.0	12.0	-55089.18115168568	0.0	0.0	84.0	-1339.1653390650665
435700000	-56871.751082457966	-1406.1477928301658	-55465.6032896278	0.4315120597430004	2020.9082139676543	49.41347108664205	1.4127515973846776	1.2184135664456015	1.3570465235170672	2.3773962705037524	3.3847959520617925	3.6835873677590687	3.7360267981197213	2.13208311736526	2.447021118443418	3.364680590200578	3.088605376018217	2.1319751649468515	1.8309526469277881	0.6762443742913276	0.44310606747173015	1.3775545424623041	1.4339540181339958	0.5130290813937042	0.09832643266649699	-0.6890031473875741	-0.7148368214883828	-2.6062053620097645	-3.717956180591368	-2.5196207707965437	-2.4885633168493237	-1.4303310747414262	0.468	5.072680322472789	0.29272048299236786	0.17962792208286837	0.18713448390206386	0.3405171110226972	1.1630636530601584	0.79718741817638	8.98283040116646E-4	0.7538072342077338	8.982830401166462E-4	0.7538072342077328	1.4562035757301721	1.6244594272329351	0.5564047051784976	0.09973662825656375	1.7238428666601975	2.1942826444089985	0.5740170181966124	2.6014523327195405	1.0466187411554395	0.40342997812849746	1.0398804481464166	0.8645115073490081	2.92274948897306	2.0904049042988766	1.2765638601182938	1.0	1.0	0.0	1.0	1.0	1.0	0.0	1.0	0.0	1.0	1.0	1.0	1.0	1.0	1.0	12.0	-55080.93194529973	0.0	0.0	80.0	-1336.6849394645255
435710000	-56852.40620066331	-1393.6872073774146	-55458.7189932859	0.43502258591937004	2020.904703441478	49.23899319686692	0.6071226439979654	2.8899784548927054	1.387749636333564	2.7510111326486455	3.404552940453023	3.481019979591459	3.817319849349603	1.8269815211051585	2.567362896803325	3.519656356688603	2.8721942893421923	2.2152339731892985	1.7976746738874807	0.7834527362237632	0.40420564208889714	1.0459719285261857	1.7608668079738012	0.9724362078470227	0.3605443255334516	-0.6047354663242751	-0.17332765142813447	-2.8138620949952067	-3.3391200426864756	-2.44619179826789	-0.3676882094453777	0.7900482646939313	0.468	5.41581666649673	0.29002322095488403	0.17507052618591024	0.1968398321762281	0.338066420682975	1.0879897087663524	0.7798735249543457	9.18673553979346E-4	0.9850981288038075	9.186735539793449E-4	0.9850981288038069	2.25515502550333	0.09809386705553168	0.3589114488901074	0.6972346877858902	2.1985890138612945	1.4335924084470424	0.08837082565737044	1.4358843620541744	0.9404489076410716	0.6642102384337891	0.15510861387184965	1.1882507133788391	1.519571368303534	1.748333388184851	1.0115357297155	1.0	1.0	0.0	0.0	1.0	1.0	0.0	1.0	0.0	1.0	0.0	1.0	1.0	1.0	1.0	10.0	-55086.71013541256	0.0	0.0	87.0	-1322.8854510241526
435720000	-56803.89198377365	-1361.9950271829232	-55441.896956590725	0.41867945742541673	2020.9210465699718	48.83048804411454	0.890742368061482	0.22916451948867356	1.0023398019748275	2.4412282709490496	4.4245253008809655	3.3956703774672774	4.515379208582914	2.046110483151861	2.26223512546786	3.551549149369987	2.8736720084603564	2.5081358104832847	1.7025527217362184	0.5259629412368473	0.32463460170481806	1.12048214764447	1.3826238252037866	0.3540066132297921	0.20546433811569875	-1.0636607452333	-0.5880004966101493	-3.218044285653663	-5.7867578338921755	-5.07812447575605	-5.333447227444406	-6.808018369913361	0.468	5.574404276226392	0.2887221392184918	0.1783201867499987	0.19129178584750126	0.3416658881840056	1.1240494394421299	0.7920754294649811	9.768758092386955E-4	0.8894005580525544	9.76875809238696E-4	0.8894005580525525	0.5653240583868501	0.09518333628686779	0.18787096257790922	2.6202650759130206	1.123962704418105	1.4763533696320468	0.09553540727015752	1.3391035869964754	1.0354470541387304	0.15438246542039089	5.092965024514799	1.8090635780761541	1.8458402891563819	1.848760781468616	0.701597658848419	1.0	1.0	1.0	0.0	1.0	1.0	0.0	1.0	0.0	1.0	0.0	1.0	1.0	1.0	1.0	11.0	-55076.562675288864	0.0	0.0	83.0	-1289.461736348078
435730000	-56818.200172177865	-1374.263839104893	-55443.936333072976	0.4208882057229819	2020.9188378216743	48.57880800601467	0.5030434899254267	0.33227774958990147	1.4470091697632363	2.5229070220236567	6.0529107689825	2.783572649023502	3.713337203807756	2.061610332500161	2.1665318934097	3.7010199257947605	3.0335554632719957	2.2181681998549063	2.0284693553165933	0.5825085298556472	0.2208541991781448	1.1975250049302122	1.3654632564093425	0.9014183944416849	0.36671222624906596	-0.8581046576942849	-0.3106839629954855	-3.2814555649836166	-3.78350361062943	-1.9852921714794425	-1.9719465893656793	-3.102611684833051	0.468	4.987909396825538	0.29577051759521483	0.18077070301189616	0.18987867661372543	0.33358010277916095	1.3174830497437025	0.7920382287099869	9.775105294688813E-4	0.8089155399976333	9.775105294688817E-4	0.8089155399976353	0.6206653815049347	0.13471537315497142	0.25685254734771	0.20773747465415837	2.2631486721808156	1.5395929760239564	3.1847730672009034	0.9237364570736674	0.3105268776930909	0.9065200634341605	2.1505666400995653	0.9983969622334931	2.4764326679026505	1.5543427059276278	0.41310817898017216	1.0	1.0	0.0	1.0	1.0	1.0	0.0	1.0	0.0	1.0	0.0	1.0	1.0	1.0	1.0	11.0	-55067.320503163755	0.0	0.0	83.0	-1308.3022800184826
435740000	-56825.98390216413	-1369.4503672182186	-55456.53353494591	0.42213515462408213	2020.9175908727732	48.69394595452779	0.7266616392837035	2.821298781281632	1.008203398977507	3.279951588426486	4.591023426246686	2.6257449873223813	3.3611100541891594	2.1448217727118664	2.4190494218933556	3.649595102358153	2.890702498865192	2.67291314245716	2.0500135290163373	0.4589109315162897	0.2059251805064978	0.8284291195354475	1.4485508052271179	1.2025498421323013	0.22509586256464048	-1.1849168383398996	-0.8443861817762545	-2.9138599368047227	-4.67679306223001	-5.26612030308174	-5.031009905529281	-3.9817270383438728	0.468	5.603216219034579	0.29142024737900896	0.1804307508499504	0.19265616372292693	0.3354928380481111	0.829788702633583	0.7425902888779181	9.046526401509345E-4	0.8048508113309845	9.046526401509344E-4	0.8048508113309858	0.8641859677156486	0.17483457531374472	0.10613581816749655	0.8704186059601712	1.0362019330300583	1.6438657122725993	0.18259733269955034	1.2193809108092026	0.2778183820320333	0.7472055333972308	0.284547339875788	1.3498470359440686	0.9763424046989414	0.7009014539912016	0.5215103035071205	1.0	1.0	1.0	0.0	1.0	1.0	0.0	1.0	0.0	1.0	1.0	1.0	1.0	1.0	1.0	12.0	-55079.960698364	0.0	0.0	81.0	-1308.7121049344819
435750000	-56839.939364235805	-1383.5139981289517	-55456.42536610685	0.4392530085455261	2020.9004730188517	48.002182225405896	0.7147846812360154	2.277815157424232	1.1944843822950053	3.2842674518052517	3.5736800206983004	2.84600654189563	2.8993025859680737	2.086434948589725	2.957364722105337	2.8084312140679044	2.9746014879918428	2.101245105002442	1.6934119303915591	0.7980788217116666	0.2335612335578416	0.9741101618618909	1.454435754783518	0.7273641246802991	0.5760877950217076	-0.6754139192045956	-1.3162674176330418	-2.621405132564329	-2.8653320222950915	-3.3220687824800876	-3.164693571870693	0.02394280433012419	0.468	4.896619812822205	0.29032490145895534	0.17856483310006716	0.1907984397428743	0.34031182569810053	1.097825757601214	0.7740154197732617	9.170985769644457E-4	0.8256047019007171	9.170985769644456E-4	0.8256047019007154	0.4343707993972377	0.5415375704667047	0.45278177849545603	0.5816264941668213	0.699301206964278	0.9770877297667893	0.5645085395409728	0.7749962634250569	0.7168280049945013	0.36934740616662315	0.28899181998658635	1.0120120806183586	1.047467753973908	1.0543374185050536	0.6334779131460807	1.0	0.0	0.0	0.0	1.0	1.0	0.0	1.0	0.0	1.0	1.0	1.0	1.0	1.0	1.0	10.0	-55063.128594188805	0.0	0.0	88.0	-1327.265986880981
435760000	-56843.36957975692	-1401.1866825741697	-55442.182897182756	0.43008812403716445	2020.9096379033601	49.250120587820355	1.7873588346209828	2.2668054553844987	1.617527095056005	1.9767424264126698	2.9460133071127865	3.0246550931222025	2.6562013854963276	2.3451707333478957	2.624991098832794	2.9700418545042995	2.986891767028377	2.1340620190673505	1.8480820756502603	0.7731000174530634	0.15019850404220597	0.9526805063274478	2.367538900674516	1.3782757948887072	0.2916685180763927	-0.5418394854266947	-1.3615802261349919	-3.1745248506685333	-4.084615745946526	-5.25125324981523	-5.651152507434732	-7.521851910477578	0.468	4.8119309328676625	0.2903886034502078	0.18048953501563786	0.1938936781054086	0.3352281834287431	1.1167661006338585	0.7918784157539439	9.301023665048888E-4	0.8609954172878711	9.301023665048905E-4	0.8609954172878715	0.35173010275398714	1.379406956166668	0.04649414775616521	0.20177716746944738	0.8118850755804339	0.5427943885654001	0.08376157900313785	0.23932195275271081	2.932285682314101	0.4668542942336466	0.06727879370748514	0.57083790582784	0.4168451214802768	0.8466756023983614	0.4686610943571623	1.0	0.0	0.0	0.0	1.0	1.0	1.0	1.0	0.0	0.0	1.0	1.0	1.0	1.0	1.0	10.0	-55062.17155250916	0.0	0.0	93.0	-1341.9486508027328
435770000	-56879.23297845847	-1439.2700266411205	-55439.96295181735	0.4244222546941495	2020.9153037727033	50.22115968070395	1.833949198777141	2.079183152606545	1.8594458435189056	3.577596135946486	3.220108226825258	3.2354470543763303	3.1293673146080043	2.839793100687371	2.593034199292968	3.3042415126037494	2.9239243744591668	2.310249086287172	1.7749851693526988	0.8338085877634566	0.35300338850069435	0.7529657439920827	2.2657187599593627	1.0284565959304957	0.20716439529699693	-0.4361705339475911	-0.9448307306217112	-3.3894157768528403	-5.050526456811083	-4.8086334480104815	-4.578059557118558	-3.4729866775335676	0.468	5.066347796765878	0.28700463759007133	0.17939058716459416	0.19415776953092861	0.3394470057144032	1.3642570885167413	0.8106093367261619	9.412691134759992E-4	1.0907918356063693	9.412691134759997E-4	1.0907918356063708	0.6449669232144118	0.683914486836854	3.093220529633267	0.3819244857161836	0.6936145974991639	0.7923762198275627	0.09859189462416268	0.7139069099650035	0.3613882093576384	0.47833007275062445	0.2332137239673788	0.7216185526315099	0.737867515748588	0.6068426781255192	0.8139144555083716	1.0	0.0	0.0	0.0	1.0	1.0	1.0	1.0	0.0	1.0	1.0	1.0	1.0	1.0	1.0	11.0	-55064.20530893635	0.0	0.0	85.0	-1363.16747754367
435780000	-56898.72851333193	-1420.8412784103516	-55477.88723492158	0.42716865065740445	2020.9125573767399	49.91947654896365	0.42914549832673077	1.3342821193714434	1.0858699110558436	1.5904367486036293	3.285652749022623	4.300326808620499	4.8560541690376136	2.5689910277401826	2.614372000304709	3.327213561995854	3.287922791529403	2.056236194073921	1.4380679310662552	0.9687049336692868	0.16815156876870097	0.9947070769921437	1.9511086996457065	1.578880776449545	0.5853597618211055	-0.5931073407242788	-0.8807971100796932	-3.3095064822841382	-2.8455528699990653	-1.3007051121521331	-0.14701658103413084	0.2862357397885136	0.468	5.489399826043433	0.297060459684782	0.18611446536946635	0.1868170961445451	0.3300079788012039	0.7238042308757945	0.7550999798073457	8.921422720102335E-4	0.8038202577332244	8.921422720102329E-4	0.8038202577332255	0.8262884155859931	0.3189287219373622	1.155082899700075	0.20711681296682632	1.0903698631390732	0.9830186224050691	0.8923868960237378	2.041377137078022	1.7854312761118165	0.3590506768733855	0.14573940524771342	1.1094477072774205	1.370717115538624	0.545063591162476	0.47803052385541683	1.0	1.0	0.0	1.0	1.0	1.0	0.0	1.0	0.0	1.0	1.0	1.0	1.0	1.0	1.0	12.0	-55090.35577689911	0.0	0.0	86.0	-1357.5971961871405
435790000	-56886.08702145114	-1402.5134781921463	-55483.57354325899	0.44942160446488894	2020.8903044229323	49.081016227876255	0.9347230320600122	1.5518975153524799	1.2968777363885762	2.7498561086932853	3.143320265902769	3.221865747205127	4.26194442803725	2.3688132822821797	2.4616833359502674	2.975914886508321	2.6254908840153877	1.686110595276818	1.9211577536725446	0.8290297095350498	0.40218721672127505	0.597102261711935	2.394238583054906	1.2849346879589452	0.3401430671510327	-0.5417104651357744	-0.6057658728613827	-3.301185532267671	-3.3433427117433774	-3.862936431752401	-6.43866594481464	-5.558097130694358	0.468	4.8743482009912595	0.2923708859752168	0.18051903088315852	0.18970938138643806	0.33740070175518394	0.5116158257435535	0.7294592674405771	9.20484512095152E-4	0.8476459869574815	9.204845120951501E-4	0.8476459869574796	0.9725137278199569	0.2940015020495899	0.6020851878894578	0.5570939917639316	1.587943440713315	1.7479258203485326	0.2884167112437935	0.9171384200123711	1.4723495006713785	0.190858288396037	0.6964420990371861	1.9694816050649775	0.9461127984352531	1.9009848909338973	0.32926503540852314	1.0	1.0	0.0	0.0	1.0	1.0	1.0	1.0	0.0	1.0	1.0	1.0	1.0	1.0	1.0	12.0	-55090.797081541255	0.0	0.0	87.0	-1336.4067400892848
435800000	-56869.415015017774	-1417.4408254687144	-55451.97418954906	0.4507660193814289	2020.8889600080158	49.2853908080551	1.3157541867175762	2.2400509729694758	1.7095313385536821	2.0851412955071145	3.3380941090753353	4.102469881335305	3.434034016510639	2.493026829241475	2.4762375450828915	3.2014180176621894	2.742438880391361	2.2544119990177705	1.5845843252210923	0.8374034333206782	0.36811872271206003	0.6785247405149968	1.6968760820158815	1.5709577462631619	0.5976127367534146	-0.5605136731181528	-1.4120731169150267	-2.8556120103652023	-4.003617636465508	-3.8169783741311667	-4.940011593616704	-5.743067610256611	0.468	5.419521151123431	0.2970663583455843	0.17801527537676098	0.19146101070412688	0.3334573555735251	0.9656654530822741	0.7855864314639165	9.694034096154537E-4	0.9777907997413117	9.694034096154543E-4	0.9777907997413122	0.5480003883217863	3.229119267477176	0.6703066671402257	0.09593080841335125	0.771950368449853	0.8000569130077274	2.101274566303392	1.4779955104823534	0.6249176876288953	1.3455556611847999	0.5232837772890846	1.109952633616764	1.0282804013655327	0.8882303823347254	0.6949581989711424	1.0	0.0	0.0	0.0	1.0	1.0	0.0	1.0	0.0	0.0	1.0	1.0	1.0	1.0	1.0	9.0	-55063.614310660545	0.0	0.0	89.0	-1348.2874226079232
435810000	-56884.42837638337	-1383.1441286100594	-55501.28424777331	0.4348533499162112	2020.904872677481	48.602581961908925	0.9032515313856254	2.204571745821929	1.792447225972632	2.3467640317798777	3.3575267553910275	3.282894088885166	4.14459386331974	2.475933386710204	2.070254039870593	3.1508522295787755	3.0058118411018846	2.297330632810414	1.28002704412681	0.7907347779269852	0.29108196184897583	0.5406789216127574	1.2253677567902685	1.1619573067360203	0.6566718121953496	-0.7457596923463654	-1.2457671897549696	-3.5286218843745814	-5.1071614785923005	-4.9715178261991895	-3.9160915427978082	-5.149850991006129	0.468	4.2726828000008625	0.2953523275343503	0.17808932627947005	0.19067758593614045	0.3358807602500365	0.9389027617583936	0.7688534962254002	9.462280507879099E-4	0.7146911519542853	9.462280507879093E-4	0.7146911519542867	1.2011862734042824	0.7217259163589782	0.23270544992251888	0.038910679729615635	1.0269092435830567	1.422662887530547	0.031592154108221165	0.4082787748832923	2.8175458829757254	0.053918944559463555	0.4816339604199119	0.8293966179844302	1.0201108833732588	0.9485841098154696	0.9010284807255129	1.0	0.0	1.0	0.0	1.0	1.0	1.0	1.0	0.0	1.0	1.0	1.0	1.0	1.0	1.0	12.0	-55099.191338532546	0.0	0.0	85.0	-1325.6768154509507
435820000	-56896.97986776669	-1416.0353449539887	-55480.9445228127	0.4206619346364838	2020.919064092761	48.70297601774527	1.5361590500712392	2.2217957643990527	1.5442053329744416	2.185755377588962	2.796670156649785	3.0122877591251322	3.3594954114104736	2.526520838014452	1.941255283888465	2.8369956480432057	3.1790611524973476	2.011152269716277	1.3385739249153588	0.9911553676445375	0.5669651342109903	1.1389336773437997	1.6737762268182903	1.3077983920375997	0.607502397166285	-0.5425909080990332	-0.9289724389964599	-3.447424823716377	-4.834934017078936	-5.4950578974411375	-4.257062456118352	-4.170681906074481	0.468	5.797801020655909	0.29245948814962225	0.17700532811470657	0.19021220137270245	0.3403229823629661	1.0055463572113166	0.782063678020798	9.347546834641844E-4	0.8250394180278532	9.347546834641844E-4	0.8250394180278519	2.0018845508368224	3.216770919401221	0.6954723750955474	0.2735140874525535	1.4467998218427451	1.4756832125722859	0.5701292568902239	0.6484263914460465	0.20528522663867857	6.392058732402877E-4	1.0141877049625372	0.7285900872987751	1.62014297197176	2.157361549497951	0.5182407223935777	1.0	0.0	0.0	1.0	1.0	1.0	1.0	1.0	1.0	0.0	0.0	1.0	1.0	1.0	1.0	11.0	-55080.212631796065	0.0	0.0	90.0	-1349.83889310637
435830000	-56853.1401235677	-1397.305685892859	-55455.834437674835	0.4219545289472298	2020.91777149845	48.70092658326633	0.8512961967643007	1.105616063501429	1.6949126367827236	3.1833764081705365	3.3984780032616295	3.5491350021390833	2.781662922348105	1.8782968009468979	2.3963861442109127	2.948696485884514	3.1433227117760305	2.415782700752199	1.9289266240098488	1.0632439168524113	0.5496832231412779	0.6510681422396525	1.650562598335126	1.0397799802722867	0.44247911550468544	-0.7225055766832967	-1.084250835073743	-3.7735799664646916	-2.943910888791439	-2.4053029749921997	-3.8875860933601674	-4.8209088630680075	0.468	5.226205921856932	0.292926660463758	0.17839377754727312	0.19358894666130508	0.3350906153276611	1.0270111399917112	0.7771490004456949	8.999735590698292E-4	0.835916325166434	8.999735590698307E-4	0.8359163251664352	0.7997071729120031	0.26383883188730123	0.9053475582010568	0.6638312763370927	0.943115825700525	0.6816798476212745	5.861347151593128	0.42706985644476375	2.0469113572593938	0.37660373295989447	0.5469232837910989	0.9055729147257694	0.6002336002873971	1.0458035376111157	0.7482853869669917	1.0	0.0	0.0	0.0	1.0	1.0	0.0	1.0	0.0	0.0	1.0	1.0	1.0	1.0	1.0	9.0	-55055.26134443917	0.0	0.0	90.0	-1335.1638283341615
435840000	-56819.469794824836	-1386.8944539423776	-55432.57534088246	0.42302903632081906	2020.9166969910766	49.859667792925514	0.6410333700270596	0.7894817769228031	1.0855547854601086	3.872659540946283	3.2371703425776994	2.869630863072453	3.633836286121646	2.221477259012242	2.141236365421146	3.907126857482729	3.1873341323977913	2.2333511505340335	1.670210695003228	0.7815676151536822	0.6732886663762777	0.5585913261762426	2.3215263323391264	1.4373707739545174	0.4496686812070911	-0.74723164025579	-0.8273511878281726	-4.312582025870615	-5.15308526409777	-4.876309365365541	-4.246165751045555	-4.4247859221240065	0.468	5.0716782655401165	0.29281592140395446	0.1785507115412556	0.189864835923426	0.33876853113136124	1.1406029997070306	0.7911603497309765	9.149579353342444E-4	0.8402582316662036	9.149579353342431E-4	0.840258231666202	1.4838166613489292	2.6363298659780914	2.354716530630147	2.3902809474884186	0.8159919649601963	1.1532953800334318	0.2762725961749545	0.3132290509074359	1.1616797268330983	0.09140527353594338	0.16632855448852465	1.1446358565064616	0.3451832479032708	1.4731098473895914	0.9064823382774508	1.0	0.0	0.0	0.0	1.0	1.0	1.0	1.0	0.0	1.0	1.0	1.0	1.0	1.0	1.0	11.0	-55048.8048688329	0.0	0.0	89.0	-1319.6446602800786
435850000	-56836.626761604944	-1367.4336620321908	-55469.19309957275	0.43042256387471434	2020.9093034635225	49.10852575149293	0.767617340718066	1.1961764834062338	1.3233867327522224	1.7566919305797597	2.86734069739055	3.7624422104558186	3.452105268412303	2.5188646182743843	1.9360807613401718	3.3625167550915642	3.4570851823175714	2.507700518194757	1.807308205078837	0.7834599906520774	0.26460790062113915	0.44457569101769095	1.7214218989494974	1.9725757619637445	1.0240478566379807	-0.833400391409979	-0.8451037210220991	-4.118250978115368	-4.469888166574069	-3.4909438953094347	-3.926384616234109	-5.361009694334768	0.468	5.771745423048467	0.29199184403977435	0.17825562137909376	0.18912428667976042	0.3406282479013687	0.9130246685586232	0.7391614668685019	9.409250731851513E-4	0.9422163650008059	9.409250731851523E-4	0.9422163650008043	1.9894329501877295	0.9162095715435297	1.0718626696621283	0.7029835223220342	1.7755078401627062	1.237577040585989	0.20183837781070044	0.953359271857753	2.175177131877203	0.8820191533400521	0.1689339869209643	0.7276426197845268	1.567420198385324	1.4383032639028983	1.033362840737054	1.0	0.0	0.0	0.0	1.0	1.0	0.0	1.0	0.0	1.0	1.0	1.0	1.0	1.0	1.0	10.0	-55082.33903634714	0.0	0.0	85.0	-1297.8612914816563
435860000	-56834.78262100571	-1391.3514285793178	-55443.43119242639	0.4210142616905313	2020.9187117657068	50.03928339446317	1.3184012591913132	1.571091755724092	2.6136755174597486	1.9018535318072507	3.1164463596006113	3.347905520214858	3.046625420904796	2.1211207298354915	2.1643749091824045	3.572081470959737	3.2775213756243944	2.9570608836332637	1.8020484403313781	0.6325116165362759	0.6597888770357452	0.3013479276545704	1.8094942981587436	1.744443894139509	0.7798735091482875	-0.524836176303197	-1.221767725458446	-4.2720816118346585	-4.554898814688381	-4.708679785655746	-6.389432939978695	-6.884693763412639	0.468	5.358557318235501	0.296530789409811	0.17862207034348296	0.19107138027571632	0.33377575997098696	1.333490348018545	0.7927034242140714	9.419375497622753E-4	0.9243417998510834	9.419375497622748E-4	0.9243417998510819	3.086304028421589	0.23352125065085413	0.04016655564047744	1.2697208355183307	1.2529925297072924	3.445038614362737	0.7988769608700512	1.4378874045230554	0.8237661759040699	0.4152089754640748	0.5885104294575982	1.5751451013207292	1.1451075250623248	1.828524816012735	0.8588964299219046	1.0	0.0	0.0	0.0	1.0	1.0	1.0	1.0	0.0	1.0	1.0	1.0	1.0	1.0	1.0	11.0	-55041.899169652206	0.0	0.0	93.0	-1316.4256529824493
435870000	-56825.4092396133	-1355.4000194667046	-55470.009220146596	0.42236069564430767	2020.917365331753	50.04684321443946	0.5406213470086035	3.7417100806312824	1.8090373272621996	2.347642079791102	4.290646912004098	4.347732570102421	3.1214681459761353	2.0675629182828654	2.1857778578393585	3.482886249733832	3.1113757391913532	2.8051845742497465	1.8201836673585725	0.6906322072855703	0.3972971920574263	1.082600461436778	2.2180088831198614	2.3206639288326825	0.6108113111041515	-0.5453694357127618	-1.205555609653228	-4.10708244605038	-5.167694209194686	-2.9272314685686056	-1.7457229433872024	-0.35591648387653674	0.468	5.2852139995874765	0.2920729521062265	0.18209716579859164	0.1874651735702292	0.3383647085249499	0.6621070367946806	0.6878955656087742	9.500829092637361E-4	0.8973356148538694	9.500829092637355E-4	0.8973356148538685	1.9724283510702039	0.8396362535437167	2.9353501581192556	0.715881493728067	0.776427068389261	1.6883393322868543	0.2701124169040014	2.030988845935449	0.41967447894983384	0.2902618774672465	0.49578219774935606	1.5997217580165854	0.6160942746684696	1.4488970682139233	1.0093917340712049	1.0	0.0	0.0	0.0	1.0	1.0	1.0	1.0	0.0	0.0	0.0	1.0	1.0	1.0	1.0	9.0	-55055.077567702334	0.0	0.0	97.0	-1289.9124514875787
435880000	-56807.08076595797	-1352.0680896432414	-55455.012676314735	0.41765522350302187	2020.9220708038943	49.89939684778133	0.6309389468068713	0.5909085166418285	1.5476539539134293	2.9576746544997574	3.7303430512352147	6.302071627926862	3.1056257522178203	2.214478237831053	2.4517603294599746	3.3567252323387504	2.8323502418413558	3.242395470962194	1.4080653792408904	0.687229981064108	0.3924908436343052	0.6972377343507241	2.8819299087274697	1.5647110261859964	0.3605880948426705	-0.7952806559297387	-0.39245061070333076	-4.330089226887463	-4.913161452607874	-5.98871362481052	-4.785496047343283	-5.801393513127446	0.468	4.421129958129767	0.2908094064761297	0.18167028144247926	0.19284994649399698	0.3346703655873913	0.8772193972686452	0.7980702818125267	8.75520783601736E-4	0.7778441532137819	8.755207836017362E-4	0.7778441532137816	1.862993974026083	0.10743350805626277	0.4421425768588889	1.874133841840435	2.453037246310806	0.5037906520791096	0.3056935053306177	1.6590885524167258	0.13002971654475498	0.3818210271659094	0.324185845940698	1.0500989646508887	0.5097008814568799	0.9094172870628636	0.8421286650017112	1.0	0.0	0.0	0.0	1.0	1.0	1.0	1.0	0.0	1.0	1.0	1.0	1.0	1.0	1.0	11.0	-55060.85156685631	0.0	0.0	85.0	-1292.024063432868
435890000	-56796.68803084655	-1371.6079363998786	-55425.08009444667	0.431113015024286	2020.908613012373	49.80856546165407	0.9888243792396105	0.866238604803991	1.8896370024717761	2.720744151775533	3.675931443740056	3.5270198916033317	3.246312040268809	2.7307406925328115	2.4128954825201046	2.951444437807686	2.5979331928709404	2.8503545050220036	1.5994820014440154	0.744338436909167	0.4101504680671748	0.5584856545155659	3.2533164218266037	1.671023906923315	0.40928556682861217	-0.7338790184765293	-1.2551543425520004	-4.374618229152882	-4.684586319119981	-5.221020677171423	-3.967374485282809	-2.943174585714693	0.468	5.709239182390966	0.28924109462115416	0.18105542903486285	0.19388396484312104	0.33581951150085915	0.7967590727883669	0.7761546430122697	8.796539496382519E-4	0.8678240712018457	8.796539496382534E-4	0.8678240712018438	2.183235260696453	0.43360728505185814	0.1960792849488655	0.25927939516228576	2.8774972578862315	1.386836891638729	0.13143543792819884	1.7173896300967604	1.5024794473091514	1.0508874483489792	0.5325821599549085	0.73389304706745	0.4490158167900898	1.9271308569521357	0.7225863417477463	1.0	0.0	1.0	0.0	1.0	1.0	1.0	1.0	0.0	1.0	0.0	1.0	1.0	1.0	1.0	11.0	-55022.86955049761	0.0	0.0	99.0	-1303.704408996186
435900000	-56809.14575227875	-1350.7580399162262	-55458.38771236253	0.4503680187132625	2020.889358008684	48.81345814590225	0.5529355143452571	1.8494062725679226	1.385905957359521	4.43459175920032	3.363844164282863	2.742562381802594	3.4375876659050344	2.177950602996969	2.512532049197737	3.2949728866390697	2.2773237517489275	2.8671059234954903	1.7127337558613682	0.5563393309691567	0.4417749007353729	0.5046361181561173	4.156065539835739	1.5981986216547417	0.43239103847233384	-0.7005370635970647	-0.7895527997593781	-3.8531919300018864	-3.2172608168225563	-3.272364757167663	-5.7265898211605215	-5.761692096234741	0.468	5.4729143362476895	0.29128836563860727	0.18180752105959969	0.1963164609365106	0.3305876523652797	0.6689245397874619	0.7595926908396948	9.147304683918693E-4	0.8342954670906434	9.147304683918685E-4	0.8342954670906432	1.6452852551083066	2.370570887239655	4.179165282655147	1.278082597097292	1.6183859163261642	1.0868346046549564	0.3023849768936754	0.770987084851502	1.299075774984204	0.29790558170203396	1.653370275413885	0.8764751861272492	0.5996098612243885	1.6058309338681949	1.3398384431775279	1.0	0.0	0.0	0.0	1.0	1.0	1.0	1.0	0.0	1.0	0.0	1.0	1.0	1.0	1.0	10.0	-55062.14712380453	0.0	0.0	91.0	-1283.6013325471126
435910000	-56749.16411750935	-1326.957184944469	-55422.20693256488	0.42002502775809347	2020.9197009996392	48.77321786038734	0.48480404708617003	2.8270794191947632	1.1966287415885115	3.8432815665261577	4.330773506418753	2.8599104552927126	2.6375918965410454	2.1817143045814715	2.0410377545485643	3.5799241060246305	2.8456062707177736	2.5507360517730056	1.6389363402942758	0.5210796016639604	0.35768137120291454	0.6395916440179572	4.217544472119416	1.4415996513195592	0.3326432991750542	-0.548709475583652	-1.1904757901130292	-4.148719345255105	-5.208612992610494	-4.092924201193301	-0.9492695371233077	0.5197550465396858	0.468	4.57712430582063	0.29305348598637826	0.17603835544239485	0.18866133886983338	0.3422468197013907	0.5380460569702631	0.7264768222160427	9.573586743569063E-4	0.7524706684342027	9.573586743569061E-4	0.7524706684342032	1.0561324712803732	1.4949925550129477	1.6185790301233869	0.5361789862146493	1.5798394006571315	1.2397793171232971	0.20567120564147087	0.7261876574079793	0.6686149433380009	0.3585420799573843	1.031459712953049	0.9626816680979134	0.5999521511696134	1.5246418530811787	0.25058630361816386	1.0	0.0	0.0	0.0	1.0	1.0	1.0	1.0	0.0	1.0	0.0	1.0	1.0	1.0	1.0	10.0	-55023.84551263426	0.0	0.0	84.0	-1271.5878335940629
435920000	-56765.53673960299	-1323.6839263066468	-55441.85281329634	0.41845504000540645	2020.9212709873918	48.587251787638706	0.5238418003718698	1.7694666965007166	1.4241961421754	3.032334831651115	3.777207856263045	4.014572678211953	3.2910316652546423	2.1664969896696	2.2615244976644195	2.9682910103806175	3.2595918925609304	2.3587192318161714	2.0303100117492323	0.6382903030537338	0.598384080818662	0.4664428804686381	2.5518387273053724	1.2491530639502024	-0.05829458418732869	-0.5642761881910437	-1.264065623193509	-4.365055519877074	-5.762364761351436	-5.993716853960791	-6.12697235974806	-5.8696186188009785	0.468	4.796031593319226	0.2944499259566353	0.17835780647254063	0.19093977782102445	0.3362524897497968	0.4624363121567109	0.6863815192587079	9.436712989366425E-4	1.0763661291045676	9.436712989366429E-4	1.0763661291045683	0.7896343568255508	0.737225312159541	0.15375422565475622	0.745980512778071	1.0257578948532367	0.6863128255678574	0.7406145465534423	0.6789740111600507	0.13338117523032808	0.3481751777405303	2.4156535644400283	0.5373785278795332	0.9087974578363548	0.48452901913927526	0.29609577977041784	1.0	0.0	1.0	0.0	1.0	1.0	0.0	1.0	0.0	1.0	0.0	1.0	1.0	1.0	1.0	10.0	-55061.304652841536	0.0	0.0	84.0	-1255.7188084569493
435930000	-56813.3644560391	-1365.3295025587254	-55448.03495348037	0.4311640828734623	2020.9085619445239	49.355975598753616	0.9003840864572893	1.203435369707201	1.1286635081619116	2.8023058572271	4.1869072121849396	3.6443764181857348	2.7364172500188233	1.866386537121838	2.264603971442211	3.156699422396055	4.018761371234726	2.2856583078025188	2.313335252615959	0.6428521001467378	1.0402598482992271	0.6725108185362754	2.2812623686766234	1.7992688271447266	0.16591721168758883	-0.5417078881947348	-0.8090250347073401	-4.646975461021301	-4.45466285273945	-4.895514508021583	-4.2494393952772525	-3.8052027666179797	0.468	4.9445752198908	0.2909009830519442	0.17955343538202717	0.19389387456789378	0.33565170699813207	0.2859246222982528	0.61778211403183	8.956889653151437E-4	0.9758594694357337	8.956889653151436E-4	0.9758594694357348	3.4090185170019778	0.4698315547021706	0.8720363647222659	1.3335848221279738	1.914343174225931	1.8826939872560526	1.013161624599422	0.6951026721849254	0.6058658717241311	0.7382764109351694	0.6643752799680301	0.7503920333951308	1.3781206666902572	1.9757020821211626	0.5003581681138788	1.0	1.0	1.0	1.0	1.0	1.0	0.0	1.0	1.0	1.0	1.0	1.0	1.0	1.0	1.0	14.0	-55051.026746702235	0.0	0.0	82.0	-1284.323109681112
435940000	-56798.01672802703	-1322.6287459625385	-55475.387982064494	0.4231864275013509	2020.916539599896	49.192193222214605	0.6962839262757053	2.8177681226489835	1.7385049734036597	3.415122541542095	3.7800621739663622	2.9877642083855513	3.3057238654644996	2.5709773528945914	1.9683699363961245	3.0002946021981285	3.4171785677432625	2.705689846740089	2.1298959180841663	0.3907757756399027	0.5602111565370315	0.47445316947407484	2.376026844766017	1.5330212521339828	0.12041736187544066	-0.21094642657870247	-0.8231929207698122	-4.290599762781836	-4.990919796528488	-4.213352552607306	-4.0248264892703745	-4.529066887237167	0.468	5.054015218063517	0.2893226313369556	0.17875904796470388	0.19332209639796852	0.3385962243003692	0.7572166938048767	0.7930206861062989	8.831296202056554E-4	0.9170035307051118	8.831296202056548E-4	0.9170035307051154	2.5566933111493113	0.4708964092228337	0.49608469053199766	0.7346492477653206	3.2539936139336083	1.563786578249491	0.12498996481756804	1.0935076280222675	0.305935649582898	0.41745404294106925	0.47932394966105635	0.8205657089750114	3.1422778996371554	2.329897619365033	1.8246640598125488	1.0	1.0	1.0	0.0	1.0	1.0	1.0	1.0	1.0	1.0	1.0	1.0	1.0	1.0	1.0	14.0	-55055.28391203048	0.0	0.0	92.0	-1242.579017834146
435950000	-56798.627267555144	-1352.7896300242867	-55445.83763753086	0.41838840084247747	2020.9213376265548	50.79690673315826	0.8973232578090657	2.5966380585749245	1.6658857396887705	3.942200641018756	3.1300891967313027	2.752137481403248	2.840580089741446	3.24265828710408	1.9847568892592504	3.5979143529419897	3.595542628497271	3.545196695655296	1.893708981524257	0.5462918472820504	1.2025521973412014	0.9275874952026163	2.3779779961318206	1.878797461893441	0.3885130481895277	-0.5435169679168097	-1.3648132549006493	-4.098274186052038	-2.586295266799	-1.7645387302726436	-1.7648656313291888	-1.5335220682030206	0.468	5.350418462888136	0.2875057905494369	0.181179171640066	0.19007840355224165	0.3412366342582527	0.9314623747036219	0.7677408788853376	9.079064853663358E-4	0.8762084609225846	9.079064853663354E-4	0.8762084609225829	1.2383136584178354	0.11255588923087846	0.0065559833967166956	0.2717512929953669	2.317312192343626	1.8606386340294232	0.02068945074625085	1.238504631920097	0.13694094793174158	1.134146575348558	0.3473922158604071	1.0143143600828197	0.4316024588881862	2.2612359483483475	1.028519671406169	1.0	1.0	1.0	1.0	1.0	1.0	1.0	1.0	1.0	1.0	1.0	1.0	1.0	1.0	1.0	15.0	-55033.02658524236	0.0	0.0	101.0	-1276.2218401151308
435960000	-56753.52621282788	-1321.1305751271834	-55432.39563770069	0.4172944374303498	2020.922431589967	50.19124964771828	0.8225742801046555	3.2213486958696	2.103103836742552	3.653933669249768	3.715811041932962	3.311297469095758	2.494462044779368	3.165288461017968	2.037479081222096	3.1671015016093182	3.224386467990465	3.6243025819421617	2.1028994574168136	0.4030613713246143	0.5299341178048204	0.3450289357471043	3.290719944804944	2.620605576621791	0.11443643179356643	-0.7482599568962292	-1.163445156971678	-4.478685217112195	-4.506243069576541	-7.62667012395662	-6.038218089145932	-6.186922171814346	0.468	5.192117717739907	0.29224707110030435	0.17834208645498176	0.1904012936445802	0.33900954880013096	0.7237366358099575	0.754824035679433	9.493025156226196E-4	0.8481547541679327	9.493025156226173E-4	0.8481547541679314	1.4345827965726647	0.892533210696089	0.3881642325831041	0.3059608628211466	2.5020611148448144	1.6742429773872145	1.7883130383625268	1.1751468240846983	0.2566276516665516	1.2016400618108372	0.7619312231093286	0.9364585251324408	0.5613893447459338	0.8969312977121601	1.3714581813160127	1.0	1.0	1.0	1.0	1.0	1.0	0.0	1.0	1.0	1.0	0.0	1.0	1.0	1.0	1.0	13.0	-55027.167131289	0.0	0.0	87.0	-1249.5628360715498
435970000	-56755.7791436217	-1291.633187934487	-55464.145955687214	0.41633831520659387	2020.9233877121908	49.235815927169426	0.31969469133062284	2.0660697725590285	1.3625227601625836	2.5128592171011928	2.884057643205234	2.8415519312339153	2.78885617133455	2.663418141155823	2.345549138909587	2.597853473742308	3.1230589056453266	3.550238943510855	1.9011440461952547	0.330520543528134	0.8431114299501021	0.41521498681264757	3.5961228899539144	2.1927201256287416	0.13987068310312054	-0.6757458680470065	-1.239550859544023	-4.9964429940103035	-8.570989581513889	-11.777538538989916	-12.305795720054382	-12.089815040297449	0.468	5.768663356889287	0.2904131978959653	0.177820682198867	0.19279331682271988	0.33897280308244504	1.4275073917901857	0.7692205575239769	9.252344206896768E-4	0.8522143712208898	9.252344206896776E-4	0.8522143712208907	0.47492622801257917	3.8195955570211306	0.12043701769697959	2.225832270620832	1.084314332092628	1.7180546138568435	1.3196414078859793	0.8018606204264672	0.873583365172599	0.39451021637276606	0.37626935643818554	0.35635648469606224	0.28698237270829025	0.7882980656983247	0.4243296629730359	1.0	0.0	0.0	0.0	1.0	1.0	0.0	1.0	0.0	1.0	1.0	1.0	1.0	1.0	1.0	10.0	-55073.14679670297	0.0	0.0	86.0	-1228.0476586110394
435980000	-56725.44547410239	-1276.452974603092	-55448.9924994993	0.41712508990166575	2020.9226009374956	49.013831282989266	0.3209319536514238	1.1508823040571652	2.3534426414805623	3.588605608997664	3.3180809503672646	3.1926272475765427	3.644470539605695	2.4356656149821028	2.2248708111939464	2.841017468831738	4.391296142983298	2.6957574900861507	1.8536283684976165	0.2822700663436173	1.0867939334171428	-0.09640145796949055	3.3257053617856402	1.7388889992316394	-0.0871362060024566	-0.3517682457067185	-1.1731055190642488	-3.8931562060146514	-6.733873726521988	-8.777222757480619	-10.220074251415916	-7.842060576370466	0.468	5.317382026221906	0.2914487663647532	0.17680249416346808	0.19253325571635097	0.33921548375542493	1.334200569558527	0.8126917718832477	8.943595798804134E-4	0.7586370436446888	8.943595798804151E-4	0.758637043644688	0.8637691472206678	0.24855613888005737	0.7702555083185165	1.6010564910202607	0.590049825984741	0.7665469119368821	1.3475548820319547	0.28377763135596973	0.6358780830963208	0.3441698561200595	0.1799026835222962	0.5759635486536214	0.31024486122814426	0.45091081556841023	0.4532912315018008	1.0	1.0	0.0	0.0	1.0	1.0	0.0	1.0	0.0	1.0	1.0	1.0	1.0	1.0	1.0	11.0	-55058.45400945783	0.0	0.0	80.0	-1221.4852138415624
435990000	-56754.89875724473	-1324.1940128985264	-55430.7047443462	0.41792229435857287	2020.9218037330388	48.986324409089974	0.4602828727183783	1.158557019773628	1.2086320604288083	2.0301454536636694	4.115515170115775	3.4192036336025646	2.7085874945485346	2.7918312728803083	2.3411456432922466	2.37351780778773	4.409985471639055	3.3438329641924764	1.3961336269860494	0.3473757082282776	0.77143261818442	0.24733122010430716	2.539526136460112	0.9843086458213076	0.5434873870981185	-0.5306051165709778	-1.6216235789579558	-3.8453812153382727	-7.611234974863219	-8.039742354996642	-6.299692491888012	-5.989386829950985	0.468	5.370127158247679	0.2889553188324273	0.1763462817946665	0.19570699790455806	0.33899140146834533	0.9033611439949136	0.7601036414396655	8.883513366268182E-4	0.9532767450657201	8.883513366268161E-4	0.9532767450657174	3.0872589542342554	1.2346217739071914	0.4234937070585543	1.0697143490481964	1.2235395649794283	1.3820996014451319	0.220212965885486	1.908772173353897	0.4725546555453166	1.8544708686445643	0.5088706397994461	0.6535243300194206	1.7658161104804584	1.9473363354405109	1.2061387777141057	1.0	0.0	1.0	0.0	1.0	1.0	0.0	1.0	1.0	1.0	0.0	1.0	1.0	1.0	1.0	11.0	-55041.167427477	0.0	0.0	87.0	-1250.5486151796547
436000000	-56750.96251341436	-1291.9811766389653	-55458.98133677539	0.41922161346233144	2020.920504413935	49.49866935928692	0.24532667615388884	6.162994696234327	2.828317100867348	3.2351506774367564	5.645277484366023	3.563246030064641	3.2084085328562044	3.231261911252232	1.912932287507482	2.3703396314639265	3.8044919933074532	3.989627281813599	1.4089797659855314	0.24144863504566427	1.3862746781278836	0.3710574600272549	1.6886233684414889	2.0420017480714154	0.24273815519180275	-1.1416131767105764	-1.4241006182553115	-3.907440486900235	-5.54926790755178	-8.39525492047142	-4.801747882408705	-2.872619002392984	0.468	5.53890297258015	0.292795679355407	0.17943926693754958	0.1930323963277593	0.3347326573792813	1.438298393942657	0.8066036982425148	9.462587283505401E-4	0.8121954280497768	9.462587283505391E-4	0.8121954280497764	2.2361972309250833	0.27980323524850814	0.14787280444569967	0.24574417546754648	1.3246481812154547	1.563477450519507	0.9890751082153819	1.000222775052503	1.3004172851655806	1.2643786659163638	0.4332286143430606	2.0142530984057947	1.3190415868909349	1.3358032882130833	1.0579905392029378	1.0	1.0	0.0	0.0	1.0	1.0	1.0	1.0	0.0	0.0	1.0	1.0	1.0	1.0	1.0	11.0	-55063.93238047069	0.0	0.0	85.0	-1226.87649144759
436010000	-56759.40373866044	-1305.3495750625975	-55454.054163597844	0.42762861862119017	2020.9120974087762	49.55676003661408	0.7708402909994071	0.8391406227935931	3.5423899668091936	2.813448931897015	4.2226057531538395	3.676707409010505	2.927145492886638	3.185666691758467	2.307561609367344	2.438119762670276	3.577818349762168	3.6541314956459217	1.5037294206486376	0.314523111921996	1.0553574472423526	0.4685397315963625	1.8502127977996432	2.2170163309438338	-0.10555337513132805	-0.42335016276501025	-1.1831327046103377	-3.3739847086541768	-3.8837602783097456	-3.4349360982134964	-1.7719916020108526	-1.6819770114811288	0.468	5.3041455640983575	0.28969974899159007	0.17878639904009283	0.19190340714633117	0.33961044482198316	1.1207943117094967	0.7833314104895864	9.309824700001956E-4	0.9039844203999973	9.309824700001934E-4	0.903984420399996	1.198610395922717	0.6236872617928879	9.041267009359468E-4	1.3112833795394105	1.2070162655096535	0.9367133072148133	0.1733232665979581	0.8516318079274108	2.76872379600863	0.11089541506182156	1.1694608355193432	0.6328686482199553	1.0705760190662656	0.9282046774893913	1.7431873595654008	1.0	0.0	0.0	0.0	1.0	1.0	1.0	1.0	0.0	1.0	0.0	1.0	1.0	1.0	1.0	10.0	-55057.66828718995	0.0	0.0	89.0	-1239.0925080188306
436020000	-56773.220010661884	-1326.1810246625591	-55447.03898599932	0.42788858909354066	2020.9118374383038	49.7433033746355	0.6217054865834978	1.9703426416871603	2.8102951012790913	3.011630907404336	4.4925892541346135	3.4998306264695542	2.5144002823370757	3.231007600387848	2.305155909244611	2.5790322447048175	3.2949574714527934	3.8177161400271804	1.3148065623342913	0.4009320547715577	1.1689382459245232	0.23588825694992668	1.7923766044402938	1.850098660814516	-0.17030147600444256	-0.7314167793179421	-0.8716478699573335	-3.5441317022093446	-4.6249609531372275	-4.460868032797383	-3.405276054481857	-5.036668003459768	0.468	4.764408371329471	0.2922081664084618	0.18353818146755832	0.18537793578390852	0.3388757163400686	0.5155435047335696	0.7107010718604201	9.143098490695654E-4	0.776605620061961	9.143098490695641E-4	0.7766056200619585	3.4352483342643687	0.5765720338847706	0.0066932701289291715	0.7984328698844377	3.5552770362218302	2.966761862817254	0.16047031848428092	3.9795777577669433	1.3515861661903474	0.1282467050793129	0.5036565998194826	1.0805550373953183	1.3219382644381672	1.377585713573977	2.3638781570695033	1.0	0.0	0.0	0.0	1.0	1.0	1.0	1.0	0.0	1.0	1.0	1.0	1.0	1.0	1.0	11.0	-55043.70633806725	0.0	0.0	89.0	-1256.7067135135571
436030000	-56781.58530908932	-1342.3441195946543	-55439.24118949467	0.4163737985495122	2020.9233522288478	50.00773603293	0.47867187294670643	2.6533607206419854	1.4040931631836706	3.077077599285863	4.781711542313859	4.58308264011367	3.0724845276255834	2.682216610125341	2.06261152551426	2.6665759359899956	3.0396182772189526	3.854426476970528	1.2217172821282414	0.5282293921186543	1.3019003830073526	0.24819440009594412	1.4120523977846289	2.011964892463489	0.11417393248946588	-0.4169853257130903	-1.6131936068775345	-3.963031242453534	-6.718348593567215	-8.924118171768527	-6.466475390338589	-5.4171286786607595	0.468	5.280359398574835	0.2924328210661813	0.17724683204143662	0.18940659542596736	0.340913751466412	0.6118337131734984	0.7320568561230129	9.040774607359472E-4	0.777533390436471	9.040774607359482E-4	0.7775333904364745	2.280118791540167	0.5922267467771767	0.03686378327298216	1.8187165562906813	2.0538253307810517	2.2672889744294844	0.20763604873103786	0.7617470756153076	0.059546441710607766	0.5279290329904208	0.28812889618813997	0.926693585907499	1.5522729404522473	0.8113828734764307	1.129895720717773	1.0	1.0	1.0	0.0	1.0	1.0	1.0	1.0	0.0	1.0	1.0	1.0	1.0	1.0	1.0	13.0	-55037.12834650841	0.0	0.0	85.0	-1276.0795568776464
436040000	-56821.33577342435	-1378.2028534538672	-55443.13291997048	0.43026912018872987	2020.9094569072086	49.90659180623864	1.3648498039374826	0.9954679830043209	2.041538888420616	2.6760501668149685	2.59227303224914	3.435898749483592	2.7679437095951305	2.7554799011603004	2.3231929987040005	2.240312858460243	3.0177460294236385	3.7814306749409634	1.4344676605187607	0.6449317605843122	1.031207489565609	0.3907786420312167	1.738229544732127	1.6065927285320416	0.019172530674530133	-0.11112756531020106	-0.9198076647397531	-3.6757421351617867	-4.006389488844288	-3.8901534070770425	-4.89244647490113	-5.532824156842283	0.468	5.746697655521732	0.2933581639959066	0.17945664744431825	0.19126940448558272	0.3359157840741897	0.8192924907590313	0.7693297270092508	9.691662661955165E-4	0.899622782831028	9.691662661955159E-4	0.8996227828310258	4.534990089874929	3.8937362555046016	0.3171860565067131	0.33259233794799314	2.08313139534416	3.3777630877687295	0.9761598564410593	1.1461806527628378	0.6936831797561952	0.6767707483187327	1.090307861473863	1.395813726000248	1.859238109133912	1.9040473263275703	1.5476278168453417	1.0	0.0	1.0	0.0	1.0	1.0	1.0	1.0	1.0	1.0	1.0	1.0	1.0	1.0	1.0	13.0	-55051.13909600047	0.0	0.0	85.0	-1293.749547764149
436050000	-56797.53463268512	-1359.2554719865668	-55438.279160698556	0.41645227884407915	2020.9232737485531	49.92965581842688	0.43334595037221324	1.7288144964975958	1.5022755471564981	3.221878105892395	4.688539901882459	2.9948509940610384	3.6608476515778468	3.4275556973039434	2.3719796554919297	2.8747276848675942	3.235912676333341	3.5405251505215616	1.2967423956855553	0.7132771084460569	1.0042998485908852	0.37753938028415907	2.080412228525172	1.566012830020954	0.04317754214372507	-0.42991218005925763	-1.4692490882200566	-4.409180664218756	-6.859958714078397	-4.579264705603691	-4.3556860949560825	-8.319397642298698	0.468	4.858548774831612	0.292712688844865	0.1757604022398784	0.19206530365389118	0.33946160526136276	0.6375142041575251	0.7328470339947072	9.346484225882076E-4	0.8311106214838921	9.346484225882079E-4	0.8311106214838935	1.5896821378038022	2.214115198492456	0.48841444228496866	0.5965330666314433	1.6802768434494344	1.2186212291761147	0.7633257639661477	1.2606941540584489	0.354659606141797	0.13210400235899586	0.7313221836887158	0.9071658771994006	1.1728271403127433	2.155504915662773	1.4656079545734684	1.0	0.0	1.0	0.0	1.0	1.0	1.0	1.0	0.0	1.0	1.0	1.0	1.0	1.0	1.0	12.0	-55045.64086495607	0.0	0.0	84.0	-1291.536279497072
436060000	-56777.36490099721	-1343.2238992309478	-55434.14100176626	0.416437752373826	2020.9232882750234	49.50835994668019	0.12401861926504698	5.049139570542539	1.094693228253258	4.170346114438786	4.497693060289494	2.8760995292472025	2.6617442243337246	4.156986332600626	2.365474180249699	2.626234888232709	3.079572899640274	4.249025874688197	1.394330646120145	0.550516486343636	0.7676256567217618	0.31683890610437904	2.21866655001744	1.657338783662611	0.22175509618416767	-0.16220665813969537	-1.6986455319514282	-3.9900642970269202	-9.421560449063493	-12.217469237158863	-9.490085377092122	-8.013664641202764	0.468	5.155805277547921	0.2914440445814799	0.17900460755541672	0.19299574076331463	0.3365556070997861	1.0463003899000196	0.7953219485333884	9.155933966772435E-4	0.8078244055724946	9.15593396677245E-4	0.8078244055724955	0.7404642762014344	0.4665288989418949	0.3403147970573436	0.49653953030351594	1.4226035736570857	2.1332580513279904	0.620838254523024	0.7942402747392342	2.2863797143586337	0.9148605789915323	1.4718662391484862	1.0159898620448438	0.40354642370061206	2.5299344813994242	1.286182673655148	1.0	1.0	0.0	0.0	1.0	1.0	1.0	1.0	0.0	0.0	0.0	1.0	1.0	1.0	1.0	10.0	-55033.467630569015	0.0	0.0	90.0	-1281.6456944696868
436070000	-56788.88145672651	-1377.3124369337336	-55411.569019792776	0.4251602015099967	2020.9145658258874	49.108802542112414	0.6807356008395645	0.6627504464507397	1.459749274293116	3.269037447917623	3.5421661657640193	2.8280801243469167	3.446287860947533	3.263606584106296	2.2174977435196137	2.785488558180939	2.6936170641405703	3.5659848227946567	1.1741041711076223	0.9613108041346624	0.9456387707941885	0.41091767675224306	1.361510607719468	1.7792645286380115	0.1333141818992613	0.018975231138551596	-1.9028030301716157	-4.185372702893422	-3.7541517060773995	-6.552749423751463	-8.265044894281681	-10.307616856071188	0.468	5.544939290655472	0.2907169969362621	0.17971814809736994	0.19558646450390849	0.3339783904624568	1.5098632271287171	0.8154665632578025	9.535064272690007E-4	0.975720636324066	9.535064272690009E-4	0.9757206363240636	1.3312246052762913	0.7796525923564599	0.4224984261320582	2.2278710939354625	1.653753957117418	2.98850925445181	1.9887086219066465	1.2802239963019033	0.09353472469658057	2.1315279998446184	0.7649477773981154	1.4185767372186031	1.8639995408532004	2.021673987811843	1.859276085815761	1.0	1.0	1.0	0.0	1.0	1.0	1.0	1.0	0.0	0.0	1.0	1.0	1.0	1.0	1.0	12.0	-55035.95854067978	0.0	0.0	81.0	-1294.607239228296
436080000	-56833.18264531795	-1408.3744311505657	-55424.80821416739	0.48107735848882455	2020.8586486689085	50.11617669390335	0.7295369015852808	1.3458083075436496	1.7771143940499452	2.23904738345781	3.545970629959057	3.3947314361871728	3.0724430152882265	3.204078653402551	2.6064563370166796	2.6922019231283354	2.745545072718556	3.242567429062171	1.2697644997935946	0.8144978343453423	1.1368174359278018	0.6924786172434291	1.4066713978034056	1.8599247989953356	0.17411075131472906	0.35072797551775503	-1.640557700361751	-3.806505624780647	-2.1173057790994454	-0.06370782872866165	-2.070735724534453	-4.158619492927041	0.468	5.7126648706570196	0.2949829905436556	0.17520866908986613	0.19318045246722312	0.33662788789925235	1.0385209793046501	0.7678376922921174	8.931165656157889E-4	0.6802123927723037	8.931165656157882E-4	0.6802123927723036	2.149371862393301	2.625656334875274	0.9375644796187882	0.4387274045370781	2.000906614829484	2.6107932723843823	1.0083495559894977	1.251664767942246	0.5932212730884416	1.6106210664887415	0.09973777372266696	1.037097033822353	0.7531921748899787	3.0477756073086844	0.7355698681794456	1.0	0.0	0.0	0.0	1.0	1.0	1.0	1.0	0.0	0.0	0.0	1.0	1.0	1.0	1.0	9.0	-55033.95643798468	0.0	0.0	86.0	-1348.8887647437568
436090000	-56784.5838622033	-1373.3647053900952	-55411.219156813204	0.42915439033646746	2020.910571637061	49.767715166541265	0.8754833829963352	0.30790513481479376	2.1506559210772607	2.8951931751666735	4.0923107365922125	2.7677019666462277	3.16738033730588	2.632601766066841	2.7844096369646336	2.8210792566519367	3.154937944544336	2.9382851997949713	1.3255719411506814	0.7483629694704197	0.6988757296647338	0.9100553558933756	1.3681525257249945	1.5685899164672334	-0.11613014890831215	0.10616398685793013	-2.0170453428130672	-4.50431887895478	-4.67491144189257	-6.926836256019181	-5.466506643722722	-5.838287956160706	0.468	6.159707247295147	0.29407593958965256	0.1787450049131926	0.19239743820623778	0.3347816172909143	1.4638180760880932	0.8087221668511382	9.0194238478316E-4	0.7731753664655545	9.0194238478316E-4	0.7731753664655536	0.5118707034776874	0.22310918421071912	0.21359859703217884	0.4346632300419399	1.27280997406155	1.9944873746107583	0.565842502036246	0.6408637987763187	0.4671719589564017	0.02590039376502293	0.6884396910030219	0.46503620069718926	1.1018403824378615	1.6040744361171333	1.1114099935376995	1.0	1.0	1.0	0.0	1.0	1.0	1.0	1.0	0.0	0.0	1.0	1.0	1.0	1.0	1.0	12.0	-55029.66349041006	0.0	0.0	79.0	-1311.408560929519
436100000	-56809.23208710486	-1373.260330745166	-55435.97175635969	0.42460711029013937	2020.9151189171073	49.5076682125536	1.065964896068907	2.248058561055803	1.7224975220118552	3.2707640174596446	2.720209754122037	2.7466370508559743	3.8948833750298073	2.8121544596937995	2.5305418775039867	2.5728902689999	3.2893756772458107	3.1573055703926505	1.5199754301897999	0.7385487375885997	0.7926543455081978	0.9619580923651565	2.0015565405852143	1.3194374518247298	0.08563392428943742	0.04773936122001328	-2.1087146034222912	-3.514938822676563	-2.619723679439163	-2.3233378733575036	-1.1525635279534288	-1.212253615303716	0.468	5.3608229679293915	0.29516382443173117	0.1787052109825219	0.18992867771661798	0.33620228686912623	0.5937394172575808	0.7469925860328258	9.193470980443084E-4	0.8214111184238361	9.193470980443085E-4	0.8214111184238351	1.5710569881460343	1.2145353664982284	0.7261189151951964	0.1035106986691529	1.958060623095897	1.3565638976185814	0.8039837175933433	1.1034062608556803	0.05638016835288853	1.4155208132878376	0.4126076644040544	1.3781591341761292	1.7733618729490404	2.8529458001471264	1.0200828823659818	1.0	1.0	0.0	0.0	1.0	1.0	1.0	1.0	0.0	0.0	1.0	1.0	1.0	1.0	1.0	11.0	-55056.39024064872	0.0	0.0	84.0	-1306.7203436362772
436110000	-56826.58663370863	-1387.6224151850938	-55438.96421852354	0.41751988557739295	2020.92220614182	50.05923605955392	0.7538964992087387	5.9674871141963655	3.091142326544533	3.5351608031777992	2.6533482360998573	2.1998250188693875	3.669049009926033	2.958782544338258	2.580648180147774	2.5441893734916747	3.8770197498496364	2.533697498274735	1.3367882707330914	0.9331252817678168	0.6745175918023422	0.7767691749032933	1.4382957973107888	1.4958030816847845	0.16451933619486747	0.21778893886142986	-1.7934444307664157	-3.578306082586277	-3.8991198379330854	-3.555553855340702	-2.1894293184572837	-2.0202145457519634	0.468	5.748723725018293	0.2950538419815642	0.17844600759454823	0.19098011221489755	0.3355200382089873	1.1738577951634992	0.7848088911277364	9.338362697696278E-4	0.862481777163391	9.338362697696262E-4	0.8624817771633905	0.9129807638857134	0.21092027726579748	0.10837702293669622	0.7458909705373046	1.538708594470481	1.5321494132095261	0.8989069878133366	0.7130155493454249	1.3357574413496933	1.1850702764557732	0.8283497657289018	0.5306979886151116	1.184797459976809	1.2246514166075684	0.5565235759330129	1.0	1.0	1.0	0.0	1.0	1.0	1.0	1.0	0.0	0.0	1.0	1.0	1.0	1.0	1.0	12.0	-55047.87697749197	0.0	0.0	82.0	-1319.5659407516184
436120000	-56783.3613959583	-1370.0221037781043	-55413.3392921802	0.4185627061308398	2020.9211633212665	49.10447149635658	0.6392607477848582	3.7239704819459956	3.0208831264733753	2.798122862351521	1.7499748834714548	2.1639726067858387	3.4800591710632895	3.2156398413561553	2.564815623948983	2.236084966955038	3.8421044608283164	2.766657461500573	1.2810492047726678	1.10911083849414	0.5221617609537149	0.6196652258339505	1.5506221468442138	0.9449301762311013	0.033410147865563525	0.2993833983278275	-1.9108949389693304	-4.065267056276393	-4.543603429887812	-3.567683459750925	-3.047717372760958	-2.1520540650194255	0.468	5.660791640151495	0.29453853796863205	0.18102286642393167	0.19167964033304125	0.3327589552743923	0.7467612477681459	0.7598307664165463	9.079715615345004E-4	0.8466447590226639	9.079715615344996E-4	0.8466447590226613	1.145062799728574	0.44169662926515174	0.8666357657891919	1.4101519408283696	2.2541992874425625	1.1838609705714571	0.7386098208115417	1.0958450917802576	0.5972455066763894	0.6499330984254315	0.9459213244750563	1.704696109556572	1.6514303374102863	1.6080930292622047	1.214955319499215	1.0	0.0	0.0	0.0	1.0	1.0	1.0	1.0	0.0	0.0	1.0	1.0	1.0	1.0	1.0	10.0	-55032.19359343992	0.0	0.0	85.0	-1305.0773709053012
436130000	-56786.21536505507	-1363.2197302495206	-55422.99563480555	0.4177498099849549	2020.9219762174123	48.96013621995287	0.9502552773340472	2.9941111828834757	2.9115992426623993	2.863877499665084	2.4441376007688778	2.7625646923339984	3.957257715868291	2.9460713551318545	2.920656141209135	2.0619245374638817	3.486999582700147	2.5162027800168296	1.0756906681294687	1.325500152264488	1.0605114943093916	0.33238968675493297	1.7781118025386453	1.1144898612097114	0.2526007081031311	0.14591823205283333	-1.5662918698848407	-4.7289355295924	-4.447285562139026	-4.65040630779611	-4.715782993638426	-3.913082198653545	0.468	5.567972224081917	0.2909301913836963	0.17559726773594092	0.19510026607954808	0.338372274800812	0.5776556948555027	0.7252576043638528	9.811193119530967E-4	0.8027348934053148	9.811193119530976E-4	0.8027348934053161	1.0683529271921028	0.2843267960499342	1.0661563360785644	0.14019692840953923	0.5309698767208171	0.8217204675302249	0.07836203213525017	0.3498595996397435	1.9534535884007196	0.07709607989629932	0.39419965033126564	0.9819053830607337	0.7378327267490912	0.5539779822139882	0.3945497002346898	1.0	1.0	0.0	0.0	1.0	1.0	1.0	1.0	0.0	0.0	1.0	1.0	1.0	1.0	1.0	11.0	-55033.55427815864	0.0	0.0	88.0	-1306.4553776328037
436140000	-56790.532565942274	-1378.8080563400274	-55411.724509602245	0.4167400497406491	2020.9229859776567	48.967530755907326	0.5237366525348239	0.6407738486112124	2.0355486992391723	1.8636634807726493	2.7723464524076062	2.789338583162043	3.6123664748695545	2.7143676827095375	2.20616559631739	2.4022631584586454	3.3545546353993743	2.463588116560323	1.3018027798184164	1.0738413094922576	0.8026373062917416	0.2282176292308706	2.2641167572773226	1.1543137696738601	-0.08975844845252454	-0.20816965298382673	-2.061359920901138	-5.6066277731355	-8.218439070081706	-5.645926406168535	-3.538909512450679	-2.9326028350225393	0.468	5.530261326766684	0.29203985894096224	0.18040206076051496	0.1882662709398178	0.33929180935870235	0.5251555577194527	0.738340494988331	9.335346376693598E-4	0.8157623628479	9.335346376693559E-4	0.815762362847899	1.6200794903788975	0.24614988754889872	4.707567563319827	0.4000185282979832	1.4423113825728708	1.1665258790158974	0.12110742732956656	0.7472425437081964	1.3451587187702985	1.2831816938598104	0.5529985008376856	1.620442531650077	0.7998845361082	1.883420907283365	0.6118381419482174	1.0	1.0	0.0	0.0	1.0	1.0	1.0	1.0	0.0	0.0	1.0	1.0	1.0	1.0	1.0	11.0	-55034.70145827668	0.0	0.0	79.0	-1312.9873758566162
