## Supplementary File S1 for "Epidemiological dynamics of SARS-CoV-2 VOC Gamma in Rio de Janeiro, Brazil": P.1_113_skygrid.log.combined.txt (part 55 of 67)

state	joint	prior	likelihood	treeModel.rootHeight	age(root)	treeLength	skygrid.precision	skygrid.logPopSize1	skygrid.logPopSize2	skygrid.logPopSize3	skygrid.logPopSize4	skygrid.logPopSize5	skygrid.logPopSize6	skygrid.logPopSize7	skygrid.logPopSize8	skygrid.logPopSize9	skygrid.logPopSize10	skygrid.logPopSize11	skygrid.logPopSize12	skygrid.logPopSize13	skygrid.logPopSize14	skygrid.logPopSize15	skygrid.logPopSize16	skygrid.logPopSize17	skygrid.logPopSize18	skygrid.logPopSize19	skygrid.logPopSize20	skygrid.logPopSize21	skygrid.logPopSize22	skygrid.logPopSize23	skygrid.logPopSize24	skygrid.logPopSize25	skygrid.cutOff	kappa	frequencies1	frequencies2	frequencies3	frequencies4	alpha	pInv	default.clock.rate	location.clock.rate	default.meanRate	location.meanRate	location.rates.CentreWest.North	location.rates.CentreWest.Northeast	location.rates.CentreWest.RJ	location.rates.CentreWest.South	location.rates.CentreWest.Southeast	location.rates.North.Northeast	location.rates.North.RJ	location.rates.North.South	location.rates.North.Southeast	location.rates.Northeast.RJ	location.rates.Northeast.South	location.rates.Northeast.Southeast	location.rates.RJ.South	location.rates.RJ.Southeast	location.rates.South.Southeast	location.indicators.CentreWest.North	location.indicators.CentreWest.Northeast	location.indicators.CentreWest.RJ	location.indicators.CentreWest.South	location.indicators.CentreWest.Southeast	location.indicators.North.Northeast	location.indicators.North.RJ	location.indicators.North.South	location.indicators.North.Southeast	location.indicators.Northeast.RJ	location.indicators.Northeast.South	location.indicators.Northeast.Southeast	location.indicators.RJ.South	location.indicators.RJ.Southeast	location.indicators.South.Southeast	location.nonZeroRates	default.treeLikelihood	default.branchRates	location.branchRates	c_location.count[1]	skygrid
436150000	-56782.29816168703	-1371.4171869195175	-55410.88097476751	0.4169691397574037	2020.92275688764	48.828699764352486	0.5415409005856322	1.3536591683308585	0.9719381113359609	3.3860537648446773	2.5239632837492065	3.384089355722112	2.514134139806365	2.9910936136464357	2.4401991502144633	2.8416462956723825	3.0532200857333347	2.435544202371657	1.371685922154943	1.4152878788242376	0.798450387649225	0.35865912619488516	1.4718724944560684	1.499818719634824	-0.06910313148066213	0.11757467387912765	-1.4161990582111699	-4.854675913404533	-5.092737181892893	-5.611903394598334	-4.703752345472563	-5.568141565605696	0.468	5.983243037269664	0.29350653101612456	0.18230036823894508	0.18883967900384288	0.33535342174108485	0.7802391320081976	0.7796104217382313	9.201268980708689E-4	0.8117228547616837	9.201268980708686E-4	0.8117228547616829	1.4772373816488753	0.6186625712029998	0.6643937488050548	0.5140663780397756	1.7231048876735537	0.8975579090488464	1.2256973871799188	1.3198591440533334	0.1123927172445228	1.7106019734414015	1.085952906387157	2.2271007175247117	1.70504305316018	2.7255279729093727	1.2921334401233033	1.0	1.0	0.0	0.0	1.0	1.0	0.0	1.0	0.0	0.0	1.0	1.0	1.0	1.0	1.0	10.0	-55029.52676540371	0.0	0.0	80.0	-1306.6548559942614
436160000	-56782.208180562	-1371.1421443112683	-55411.066036250726	0.4214069038109777	2020.9183191235863	48.405942716597856	0.6215600506394994	0.98630871156333	2.2130985618682635	2.166891117128565	3.336593165883604	4.428305834798637	2.7499796779693173	2.4708334009155615	2.2374060909521116	2.8681901325322685	3.6131488059039985	2.5502445435724326	1.505679842155197	0.7945604593469633	0.5865103408413327	0.3627455537887622	1.3973419902682753	1.4932353047959055	-0.14672924845319507	0.06486618854524229	-1.906912573465624	-4.267507632847849	-5.962198099489491	-7.424840741208804	-5.920460699762375	-4.328796701342014	0.468	5.214083635292537	0.2907371345874955	0.17747505717601592	0.19284628264743134	0.3389415255890546	0.911258772412179	0.7564531761221054	9.739443567356531E-4	0.8826778361693306	9.739443567356544E-4	0.8826778361693312	0.4292406933209881	0.7732206789532878	0.041227139961319076	0.797748836048927	1.1110659960594593	1.4459130264533966	0.693011246744328	0.6348954619472768	1.723518077455475	0.38055521468352826	0.6751793103944297	0.5486665748649104	0.7036204546883899	1.210963459613856	1.0106924520493155	1.0	1.0	1.0	0.0	1.0	1.0	1.0	1.0	0.0	1.0	1.0	1.0	1.0	1.0	1.0	13.0	-55044.75634274534	0.0	0.0	77.0	-1303.2464714476366
436170000	-56776.36645899732	-1333.4364440843617	-55442.930014912956	0.4189061542052779	2020.920819873192	48.190199773435914	0.37407934290820394	0.29940391643002645	1.5809801518630449	3.5459409996244298	2.719285844968059	5.40065356340167	4.747758296761773	2.050901260388779	2.185169354250174	2.9066331740854277	2.9314522391198032	2.2760956673014174	1.385579152333538	1.262560565957693	1.0207523457884176	0.23773518611202052	1.6927660877299475	1.8540120265051991	-0.35756082900776087	0.5470136691272192	-1.8495950550107678	-4.092682642955116	-5.507279096156116	-6.807314064686546	-6.470442750738691	-4.167612316749248	0.468	5.573859801511153	0.2893627635981596	0.1842112991407684	0.19249875464626337	0.33392718261480603	0.8150397225928047	0.7544804574310506	9.127041185517619E-4	1.008709881207262	9.12704118551763E-4	1.008709881207263	0.44624202065691526	0.2421014696141546	0.11024570805630922	0.4075495611961077	2.1416353763058544	1.1030824485964434	1.2917617510418349	0.4933524636873038	0.4639677869651185	0.37452623010917263	0.5668833033526179	1.4991365587705534	0.9450459194551306	2.0934799441330734	1.1078679626213663	1.0	1.0	0.0	0.0	1.0	1.0	1.0	1.0	0.0	0.0	1.0	1.0	1.0	1.0	1.0	11.0	-55075.87434925144	0.0	0.0	78.0	-1263.8437216530106
436180000	-56773.81160492549	-1327.1954567073722	-55446.61614821812	0.4167278666203006	2020.922998160777	48.66069241384647	0.6917368950723664	-0.2045840625644846	2.1020869450572035	3.790617135710244	3.5551332584458044	3.9569449008695874	3.5628375744945058	2.7052535787845184	2.107379511394195	2.851496165006176	3.029812979179337	2.8593150507346152	1.425125546787314	1.045933830680396	0.9501127035819487	0.3906137727385708	1.0291183947935192	1.8097630373140186	-0.35615082446496293	0.2151691665747355	-2.0112024585976735	-3.96874073624163	-5.618719699535423	-4.8941762281714976	-6.18964805254598	-4.744185059420567	0.468	5.6513588607215075	0.29615328363435844	0.17769795943881214	0.18834607793983055	0.33780267898699623	0.8840993866977959	0.749425398342813	9.055451765450429E-4	0.8315237606832993	9.055451765450403E-4	0.8315237606832973	0.22700265981986864	0.11742580960173761	0.376959904694947	1.4578402289420103	0.8955263765456667	0.905952853944932	0.3549254750733126	0.6320171659983063	0.035521118472817664	0.38111473538903284	0.6096316888423683	2.771459613274461	0.6163388332621851	2.0436666855775782	0.8193166525722599	1.0	1.0	0.0	0.0	1.0	1.0	1.0	1.0	0.0	0.0	0.0	1.0	1.0	1.0	1.0	10.0	-55049.53618135317	0.0	0.0	85.0	-1268.2792606353876
436190000	-56811.28601362204	-1347.671784873294	-55463.614228748746	0.4305716121092618	2020.909154415288	48.465229199922696	0.46101518881089054	0.18203820762457545	1.4845311573899984	4.44457152199249	3.374839588951865	3.5533912824926217	3.1855871191824634	2.658274700215763	1.9243050246028548	3.0645213152003543	3.147427493330177	2.793595566713641	1.4093846912748835	1.1657148930360142	0.7191067454569128	0.24841426662143834	1.3505443472976746	1.4496816151872154	-0.6709830192624964	0.23657235643758293	-2.504467117217818	-4.1003451988080215	-4.558433871822221	-4.176267106437207	-2.766448640379467	-0.282998924818024	0.468	5.3700684169804065	0.28983933170908976	0.1821748062817198	0.19339451020187204	0.3345913518073158	0.5713998207896634	0.7598074206431769	9.019536166820547E-4	1.0545165169805948	9.01953616682053E-4	1.0545165169805935	0.8380206719956966	0.2735078645363957	0.2004538340645172	0.7611659690628378	1.7346930086486827	0.8750592025249146	0.6051151080173444	0.9384922442658328	0.5653072462727236	5.38462617972964	0.892042374907825	1.7837204826034863	1.132994165312724	2.555470692755267	1.1280650245690933	1.0	0.0	1.0	1.0	1.0	1.0	1.0	1.0	0.0	0.0	1.0	1.0	1.0	1.0	1.0	12.0	-55083.62161557566	0.0	0.0	89.0	-1267.2003299997475
436200000	-56773.83362634796	-1336.6467394924152	-55437.18688685554	0.42273421846743847	2020.9169918089299	47.66650737786425	0.7893617604422614	0.5819031691601755	1.894723658425551	3.238524813691263	3.5442254500401105	3.599089075737655	3.419202921450304	1.8255410904641778	2.3748171793975126	2.6938747562584116	2.942480714613326	2.605622372069532	1.6288410067224968	0.9591556872336093	0.6773937583000438	0.29594263765466833	1.3818417750003105	1.1126925953094886	-0.15902878754962277	0.43989921190712544	-2.0981665308492907	-2.1942631623244573	-4.5925432411585865	-3.7686354786931635	-3.860218981962997	-2.972037681912977	0.468	4.741684133628792	0.29399911227255004	0.17868298800364232	0.1914128628299805	0.33590503689382456	0.8371457895319387	0.7502014054935804	9.641519747743064E-4	0.9289829046372315	9.64151974774308E-4	0.9289829046372297	0.5920944268728059	0.13457655824304493	0.7838550376098422	0.07303427844936215	2.3821963437546545	1.1682361551367613	0.6059188787122323	0.8394780641114606	0.06659426406190523	1.3076951336543887	0.7221599645288552	1.8879869026395606	1.3938517650440991	2.275624597740004	0.8997682124114093	1.0	0.0	0.0	0.0	1.0	1.0	1.0	1.0	0.0	0.0	1.0	1.0	1.0	1.0	1.0	10.0	-55069.48232000922	0.0	0.0	82.0	-1271.1673655694085
436210000	-56801.009792866476	-1344.1131375470818	-55456.8966553194	0.42588262395372767	2020.9138434034435	48.22619943413505	0.3625569138768011	1.5177371956134593	1.5129752639305627	2.5076404382436985	3.5142129055719202	3.8936886911206954	4.367288529259388	1.9140953264258798	2.318484221570938	2.4612119736200913	2.7226782343650737	2.635013823140978	1.7490404086795062	1.0953065603829082	0.8197564147369274	0.20910171641192968	2.0485805140195406	1.5768758260162612	-0.22725400470075055	0.1146117175876236	-2.278018729504335	-2.4909088926314005	-3.7530168627012164	-2.772644914599149	-0.15662176410234796	0.32092198074207534	0.468	4.826152874552239	0.28730256384028385	0.18188069593592557	0.19127879533066472	0.3395379448931233	0.9296835219805809	0.7935746619749512	9.783728958698136E-4	0.870183492137301	9.783728958698127E-4	0.8701834921373017	0.7284480816563563	0.29021171163929416	0.19797630632859142	0.010844636872638393	2.234865711031463	1.4675309150326248	0.49786342343639634	1.096976676021522	0.7074588271141895	0.03244482455366546	0.14573237204523762	1.2323899225756938	0.7269944930883665	1.2207739691941515	0.9490823044322356	1.0	0.0	0.0	0.0	1.0	1.0	1.0	1.0	0.0	0.0	1.0	1.0	1.0	1.0	1.0	10.0	-55070.46253878753	0.0	0.0	88.0	-1285.150069624023
436220000	-56828.47203347085	-1359.2437853746178	-55469.22824809623	0.4229387400972474	2020.9167872873002	47.822858957729494	1.2971608792054552	0.9465744557206894	1.899930617789907	2.4602064268687895	3.6047351485021135	4.484085361162178	4.008935747661174	2.2150626146508743	2.2260313336742317	2.3288514828526505	2.3149510232296473	2.9933883261512646	1.3566367204064573	0.9097788549149006	0.7653879101375551	0.14674028991104188	1.7655102741297486	1.498766592193842	0.03948493268773437	0.1820579241088352	-2.2071592902921706	-2.963343920426215	-4.534809379956255	-5.5957678054550986	-3.9872928379827854	-4.366991611356435	0.468	5.614127571486792	0.2909474106858518	0.17864239599675238	0.19538241998111797	0.3350277733362753	1.06374763519552	0.7892910665868539	9.64312042566007E-4	0.833613873934504	9.643120425660085E-4	0.8336138739345048	0.45286389084686657	0.9720753160131496	0.2759253635460904	0.13626560311770156	2.7568700125108623	1.4395868299690935	0.6242741758962878	1.006690577712288	0.43621133899602044	0.3049589484813603	0.4290756863961743	2.3177636332371145	0.6877793794268865	1.70746695997337	0.8656250165494904	1.0	0.0	1.0	0.0	1.0	1.0	1.0	1.0	0.0	0.0	1.0	1.0	1.0	1.0	1.0	11.0	-55076.301991768516	0.0	0.0	88.0	-1295.6090593204349
436230000	-56837.92732884035	-1381.6008975768636	-55456.326431263486	0.43172356187650873	2020.908002465521	47.816592660255786	0.9693982664539279	1.6851102668699895	1.3966235959198732	2.465237329316359	2.708214439561903	3.5217039631928175	2.903724032832605	2.4360691637020095	2.582687541878399	2.1384717055362383	2.363416820179478	2.21173634980978	1.5049186239567243	1.0542455817114706	0.5031876924007692	0.21467677258089315	1.7658730301134722	1.695353973177066	0.24289361684961985	0.02014115528502316	-2.0218442653783684	-2.7199907956559564	-3.81501802786602	-5.032600089635281	-5.7273620820892095	-6.431647923307862	0.468	4.922523823819282	0.28947516639403315	0.18104999539004515	0.19210447645011036	0.3373703617658087	1.2944605979121342	0.8002249375749364	9.308112460208713E-4	0.9120319511887827	9.308112460208695E-4	0.9120319511887844	0.6700889615674067	2.750035558496178	0.1928519874499935	0.8133448328770587	2.0979603452800446	1.4546104077703048	0.21251926097342141	0.6406620137159347	1.2539822755994698	1.4747757118594902	0.4862723228306242	0.8597030367772656	1.1005461574076183	0.9167673762541286	0.16264187514179512	1.0	0.0	1.0	0.0	1.0	1.0	1.0	1.0	0.0	0.0	1.0	1.0	1.0	1.0	1.0	11.0	-55061.95622050128	0.0	0.0	87.0	-1313.5201889635248
436240000	-56835.794783467616	-1400.4812422293762	-55435.31354123824	0.4190932993302849	2020.920632728067	48.62548739246484	1.5875624850535452	2.606177732705856	1.1732414499999722	1.6971618744300083	3.3099880313953802	4.572135464776009	3.768574921305269	2.6486880099289505	2.1473133683210666	2.0028424436595444	2.8182891098472167	2.790451517816248	1.7661103874543045	1.1212147476002146	0.5823813147196841	0.5175572004513256	1.176443780900879	1.712445743553302	0.5420149646467418	-0.07341551970106444	-2.338160042580973	-3.0272291061474808	-4.147097168345734	-4.980714861505166	-5.409847114416037	-6.083082462687326	0.468	5.414198219973458	0.2966559827029321	0.17961063588789158	0.19022875041861534	0.3335046309905584	0.4626830279249081	0.6830997859875919	9.268940994678386E-4	0.8608250764132799	9.268940994678404E-4	0.8608250764132782	0.37088789687658275	0.03792976135897966	0.41647130893959045	0.5254970360915842	1.5881647462837138	0.8210958601105354	0.10487541672769948	0.6589088726305903	5.704211901089974	0.17532618718893336	0.9732308438266556	1.5407377290810598	0.9714911724429534	1.624781287089221	0.1912261227694264	1.0	1.0	1.0	0.0	1.0	1.0	1.0	1.0	0.0	0.0	1.0	1.0	1.0	1.0	1.0	12.0	-55057.65896522084	0.0	0.0	89.0	-1332.2954025755103
436250000	-56854.505235497665	-1399.1575495514776	-55455.34768594619	0.41980526515237515	2020.919920762245	48.60822926897201	1.389680073613442	0.9495995554949496	1.1007849337852067	2.752687246256713	3.418660020572136	3.2357793732803652	3.4389558606269777	2.226149472790169	2.8792608946140534	1.9754673912319665	2.8514927507983203	2.181883457445796	1.6951094913567182	0.8452338246250422	0.4850248019257869	0.45368708276435415	1.1330103725538199	1.3384548051908385	0.7481584244184759	0.304310772711675	-2.1524220268491714	-3.1614257143821227	-3.2895988565482557	-3.4987690354608048	-3.2731714709820485	-2.8609330283612042	0.468	5.510377038638439	0.29483952974413213	0.17961063588789158	0.19084209395617435	0.3347077404117992	0.9685702103248895	0.7781710736191036	8.975085995889164E-4	0.8726985134986183	8.975085995889191E-4	0.8726985134986198	1.5055926055742466	0.32621548379162335	0.49297653833744215	0.13599503196220133	1.543113767550464	0.9172302217322724	0.14975109926446334	0.39112919149523295	1.1881410863844215	4.698386186169211	0.10980605293675058	2.019826869625429	0.9573199982678121	0.9728506922625761	0.7675427860469148	1.0	1.0	0.0	0.0	1.0	1.0	1.0	1.0	0.0	0.0	0.0	1.0	1.0	1.0	1.0	10.0	-55074.58064783435	0.0	0.0	87.0	-1333.4979908269174
436260000	-56888.59414685454	-1414.6944837254025	-55473.89966312914	0.41699173623774155	2020.9227342911595	48.45227856613638	1.3622736595063292	2.2530931466458304	1.5511924971253626	2.439167994305064	3.0607404522676034	3.8166039708741994	3.461574232888673	2.681187435636189	2.646346533265502	2.5096568698208057	2.5839657101840077	2.13030860802412	1.6659895482109952	0.9552390202980285	0.6664419258594421	1.0931343336520258	1.0038703832592728	1.0062857191359553	0.5094854091925569	-0.19643871706283378	-1.781096688014424	-2.4915692121969433	-4.274250085417589	-4.576093926330774	-3.838763874126029	-3.0205598597177827	0.468	5.175684117984156	0.2966203804862832	0.18016025245799056	0.18858813447744804	0.3346312325782755	0.7035315803864702	0.757024085863727	9.36069039286917E-4	0.6677120406325816	9.36069039286915E-4	0.6677120406325796	0.6343664675167425	0.6492706573870263	0.053897023966352174	3.3563453516619277	1.5300379660565355	0.6512539374986784	0.2843081791168518	0.4188533797366794	0.43732381105308327	0.775899381678575	0.21851404285949028	1.0834757469288245	0.8675100114006714	1.4776713844595337	0.42072342156210124	1.0	1.0	0.0	0.0	1.0	1.0	1.0	1.0	1.0	0.0	1.0	1.0	1.0	1.0	1.0	12.0	-55081.39227988438	0.0	0.0	81.0	-1358.7208224725707
436270000	-56899.57834154064	-1445.367716888636	-55454.210624652005	0.4173430462566034	2020.9223829811408	49.27092861368237	1.5576721340446948	2.229184518505024	2.453864374116106	2.744310551373789	3.359645972086002	2.8826143890820055	3.323674099759098	2.5841698833586846	2.5025842381348626	2.3046707101828874	2.3916515810313195	2.359782902605022	1.715094560922096	0.9873818140753335	0.8779073763404535	0.8927951863604382	1.318483776858178	0.9938721159954542	-0.10138832059607478	0.5108852837951781	-1.4912585979780497	-3.1775700982449773	-4.792316527299666	-5.869983490476529	-7.713948029126285	-7.558794429413526	0.468	5.666074980860588	0.2916179555179438	0.18263568106184633	0.19164699104805116	0.33409937237215603	0.9084579264391025	0.7711007257538074	9.090168292764741E-4	0.9881401753224734	9.090168292764763E-4	0.9881401753224746	0.3530551188880664	0.016494149749988883	0.27856134005308614	2.833276548809116	0.6575084503558013	0.3408959110442783	0.2122953846254371	0.5672420025270164	1.9315042552570438	0.6476826922249515	1.7178946423166386	0.6540984258122403	0.5000681646735143	0.7781417174040044	0.25776094277066036	1.0	1.0	0.0	0.0	1.0	1.0	1.0	1.0	0.0	0.0	0.0	1.0	1.0	1.0	1.0	10.0	-55078.10742317575	0.0	0.0	88.0	-1377.7812934686372
436280000	-56861.558407335666	-1437.5519858867217	-55424.00642144895	0.4208121077217691	2020.9189139196756	49.57428637404887	1.8006714935903654	1.9440272194702755	1.9156975391012492	2.1423641323512577	3.7509703124021367	3.3332845927719017	2.95289843195839	2.8740928853538037	2.7795600355075343	2.423192854706318	2.2695226850692993	2.247601242279414	1.810696318967699	1.0109201603643156	0.7345853031275545	0.8810404544499515	1.896180380863763	0.9164907956195115	0.09298966415060753	0.353742752289572	-1.930554002356648	-3.3290378316963483	-4.034789748780313	-4.765485560663958	-5.407705074591195	-7.2955819665326285	0.468	4.8040181657460925	0.29260428572967967	0.1770212599797827	0.19314992493843855	0.3372245293520964	0.7799279627103699	0.7696019213092928	8.920349082980042E-4	0.948860830618721	8.920349082980046E-4	0.9488608306187214	1.4062496158816473	1.8918310814911319	1.2702075507494972	0.05318209983753711	1.5640753250546569	0.79733591538831	0.5531746078470808	0.6245592933800092	1.1501680970809278	0.4329227689555554	0.13221156984944132	1.4009196975694884	1.1434193159023585	0.8795068739365446	0.6542536760652947	1.0	0.0	0.0	0.0	1.0	1.0	1.0	1.0	0.0	0.0	1.0	1.0	1.0	1.0	1.0	10.0	-55044.46042212553	0.0	0.0	86.0	-1369.7747660022153
436290000	-56872.62170448273	-1430.0111410144623	-55442.61056346827	0.4195619010655849	2020.9201641263317	49.72125726933788	0.8300452841269684	2.973546745985275	1.9022284917974273	2.1133831761845636	4.100425899314575	3.030589983646372	4.100705246945452	2.5733543535673724	2.9960013748654086	2.5189065469969347	2.6717759741584834	2.053125615588169	2.3749837465419	1.1777819855214635	0.6595326572457259	0.8691385912783515	1.5453262232021638	1.1441088814615274	-0.05347755227427939	0.7112037009604997	-1.4760249000314898	-3.628385265200695	-3.9613720161602872	-5.621949097954638	-5.587468722726812	-6.179452392224134	0.468	5.6282417321931	0.2926445054818034	0.18222750024315473	0.18867223027912913	0.33645576399591004	1.20642129621243	0.79876254045137	9.173314512677632E-4	0.8112026129237858	9.173314512677623E-4	0.8112026129237864	1.0780148707202009	0.7437628766492274	2.9919155892986775	2.0934968507849914	2.675099855493108	1.9943280334894158	1.1849674399815717	0.6137952910321289	1.2748935764575644	0.4540837437960427	0.2415691858561812	1.5425457571869687	0.5676297406096238	1.50877050446856	1.0022247860818592	1.0	0.0	0.0	0.0	1.0	1.0	1.0	1.0	0.0	0.0	1.0	1.0	1.0	1.0	1.0	10.0	-55053.76410580266	0.0	0.0	85.0	-1362.703345398318
436300000	-56874.345414557385	-1425.1458804421352	-55449.19953411525	0.42439308092402506	2020.9153329464732	49.76108690316109	1.7839259526474052	3.8772249867081516	3.0628071366019562	3.5835880403853606	3.632759992686819	3.3192798492291753	3.095432897085594	2.8266294911945526	2.967675659888834	2.335559523826074	2.699030600331255	2.2301768918954257	2.231693722767273	1.0105378054536072	0.45013179465850284	0.9272965339907575	1.3532918136233891	0.8506844734195493	0.11497641675097853	0.4609770213159674	-1.6986764915092472	-2.8486062982548344	-4.390109234171231	-4.259217084250683	-4.700915184036842	-3.645580021846311	0.468	4.990828146960215	0.29176358861868784	0.17809991812659937	0.19160464456185114	0.33853184869285896	1.1184141603576119	0.7788848907776376	9.077806715096762E-4	0.7912989007867149	9.07780671509675E-4	0.7912989007867166	1.0563612684613788	0.8944896085966207	0.5025860766858458	3.6098675156597584	0.9496872126444708	1.4540390102413328	0.501744078161096	0.6681348625576958	0.41306252702580387	1.0292359534445679	0.6953612196821074	0.9259098392300404	0.36136002602315725	1.0053420237488775	0.2923003802736815	1.0	0.0	0.0	0.0	1.0	1.0	1.0	1.0	0.0	0.0	1.0	1.0	1.0	1.0	1.0	10.0	-55067.892195307424	0.0	0.0	86.0	-1363.9989350966864
436310000	-56838.17713354516	-1420.9975521924678	-55417.1795813527	0.41784284966296825	2020.9218831777343	50.360161667228276	0.8610265906986985	2.689672449549544	4.00150954175362	2.365289293609225	3.7262571046867463	3.4439153599258194	2.8546388949830996	2.5911482215913844	2.4298030320616517	2.2623446360644035	3.086961599151604	2.5414371540978173	2.4946811390903285	1.1232741256162553	0.417652678456191	0.6874720513431517	2.112597755526398	0.5823357011413632	0.5786445964130805	1.4716369253773043	-1.6437559524892975	-2.5882379595467313	-5.117104734532567	-4.568879373956884	-5.47843451665441	-5.017870365525947	0.468	5.436045558856547	0.29046586263087626	0.1787968619351775	0.19304218413735363	0.3376950912965899	0.9257680839521428	0.757182028868959	8.969416712283863E-4	0.7787616468187183	8.969416712283846E-4	0.7787616468187173	1.5379587115490012	0.9949329407781315	0.6103428017007868	1.2221389717386533	2.77482192271496	1.4964093376139362	1.1040512370797313	0.45805704638761463	0.9986738490962386	0.08027314218284476	0.37702169058136725	1.8626075804678697	0.9024981131269981	2.7737934924372403	0.48023376568146625	1.0	1.0	0.0	0.0	1.0	1.0	1.0	1.0	0.0	0.0	1.0	1.0	1.0	1.0	1.0	11.0	-55040.359436997926	0.0	0.0	84.0	-1355.5422192492288
436320000	-56817.931812516304	-1409.3276520718932	-55408.60416044441	0.42204826173020504	2020.9176777656671	50.07492074290087	0.6631933266058716	2.839304287376545	2.829877581857965	2.067096800517932	4.149764558602343	3.4502981880649073	3.543918508812259	2.1920136425763865	2.666960716058648	2.197396235799319	2.5013906128856784	3.5024069644229496	1.901806666752246	1.2550788666749821	0.3116143709400752	0.5505077037265784	2.3597308221340447	0.8826628958929813	0.526906865402546	1.7640272109027553	-1.4117655670279192	-2.8726456612469007	-5.334521911396808	-7.601416999678307	-9.018365695221114	-10.325706925841487	0.468	5.471965325666208	0.29007688933136405	0.18099578941484326	0.19054975634522206	0.33837756490856796	0.7159325737885522	0.7402879348300551	9.269056959789104E-4	0.8085194173840758	9.269056959789125E-4	0.8085194173840757	0.70086401792216	0.09415107930603629	3.0285768283667784	2.4670182888568957	1.185368955305361	1.2528169392603192	0.418558260868532	0.19043234025776545	0.3481313058928658	1.713882573761243	0.5365086407344768	1.001053579815532	0.3546945147286552	0.7686580492929675	0.586005592583343	1.0	1.0	0.0	0.0	1.0	1.0	1.0	1.0	0.0	0.0	1.0	1.0	1.0	1.0	1.0	11.0	-55013.02406588087	0.0	0.0	94.0	-1346.2809851271652
436330000	-56796.4550525769	-1356.2213407492875	-55440.23371182761	0.4163681194219245	2020.9233579079753	50.25344132507019	0.30312275146277623	1.4929114886673034	2.196120407087459	2.0423093696954657	5.609583662723145	3.6941943469172287	2.798093616060253	2.447470302224343	2.465287525286794	1.9785031596731475	2.640999733694783	4.059233176748431	2.1203564952377714	1.5097482650867706	0.21631474495803887	0.8594394373463379	2.625409050221407	0.6380794958316878	0.6433870463666855	1.860769948018895	-1.2040976771374305	-3.0044320338154527	-6.4892588269361	-9.208910198588356	-11.798284102132847	-10.897739770054269	0.468	4.913034382695472	0.287774724044367	0.18374501242800195	0.19278552217807365	0.3356947413495547	0.5873371459040878	0.7473134718784886	8.68683629282892E-4	0.8009918951699978	8.686836292828924E-4	0.8009918951699961	0.6852201906724471	0.82577421524386	0.2649591111683541	0.3875801047039783	2.624908822543666	1.3698380114321165	0.7346423033994229	0.4376848955415004	0.808747586401229	0.4513368901572093	1.1228196002943496	1.8494229426161517	0.632940685101223	1.207150991338452	0.768317051957764	1.0	1.0	1.0	0.0	1.0	1.0	1.0	1.0	0.0	0.0	1.0	1.0	1.0	1.0	1.0	12.0	-55046.54020503926	0.0	0.0	84.0	-1292.7700042490985
436340000	-56803.97986342858	-1376.6926608493663	-55427.28720257922	0.4222865412586425	2020.9174394861386	49.807470216434815	0.53289113307457	0.6594303996281432	2.7713390222672984	3.6760109077489895	3.4742414476143333	3.6021098151017483	2.7728503452203523	2.567977405508362	2.8784767221083936	2.015646982713768	2.8107282072934763	3.927673496817103	1.8346520831956121	1.5345751611895817	0.38563781132117647	1.140537752732726	2.429108409500355	0.37999095508759423	0.7544671178428792	1.596232385735733	-1.453658223118412	-3.1649019067399804	-5.331133035567556	-6.455770671617544	-6.764792219240344	-8.068363568368426	0.468	5.2382367926057825	0.29273776878303887	0.17978515089650707	0.1895408871402308	0.3379361931802205	1.564463920176638	0.8125671386150547	8.775184687421983E-4	0.8178912746240908	8.775184687421984E-4	0.8178912746240902	1.278515584374085	0.6346380288597047	0.1640379884566618	0.1604459328705473	2.99466248804944	2.601627834680679	0.8339474367656836	0.14269184319189449	0.711003739970126	0.2043170733064939	1.4662850139359733	1.9218646111315714	0.6726556373855727	1.7852307214483318	0.2684191446536517	1.0	1.0	0.0	1.0	1.0	1.0	1.0	1.0	0.0	0.0	1.0	1.0	1.0	1.0	1.0	12.0	-55028.85969876408	0.0	0.0	86.0	-1308.4651468841264
436350000	-56778.092961444905	-1329.9922094710969	-55448.100751973805	0.41624452463109857	2020.9234815027662	49.73156589459107	0.22443698670474538	0.14385213096834915	3.6294849043197783	3.4139992894327174	2.309660811174677	5.21526383977746	2.5453256103901682	2.7383915036970974	2.666475618692143	1.9006754192546453	2.5077371340962777	4.833642283941224	2.0528576998288557	1.2337689433732142	0.2021745770723875	0.836370001390371	2.3546159021565534	0.2827018969414986	0.445261796182337	2.5296124078586177	-1.0938256480228084	-2.9094480334319823	-6.661096879944277	-5.533478257511359	-6.475127011800592	-4.486662099402285	0.468	5.423202423577969	0.29097712860963215	0.17951681804227876	0.19353465137422485	0.3359714019738614	0.6604869081767288	0.7667022599683161	8.818620483130988E-4	0.7982943909508965	8.818620483130969E-4	0.7982943909508956	0.8152762372538152	1.440404450002711	0.23192177359197094	0.2800890886098293	1.340070415581548	1.5518669306755606	0.467878934292084	0.7278867843387624	0.6410339116675403	0.25330281584547465	0.5879753504410358	0.8369507099147521	0.7229050590742089	0.34988537803150516	0.26073228449586183	1.0	0.0	1.0	0.0	1.0	1.0	1.0	1.0	0.0	0.0	1.0	1.0	1.0	1.0	1.0	11.0	-55057.32468196668	0.0	0.0	89.0	-1273.0797744267286
436360000	-56766.366339683926	-1347.417734282701	-55418.94860540122	0.4178854352347795	2020.9218405921627	49.966789483928764	0.37328365344837194	2.2178156502822697	3.154450350926681	3.787812773699291	2.2240470425926873	4.061739754591222	2.6591865430420367	2.689496439893712	2.3103994772528846	2.228379102804218	3.4930586183532246	4.449896231653668	2.1298965981992373	0.9679233539138421	0.15766458387565002	0.561750010093753	2.920556204569894	0.1762412597393102	0.14783986884354772	0.9919629418256	-0.777200387383283	-2.918972332626117	-6.061551574269436	-6.721096177132088	-8.372295661189824	-9.489860764957381	0.468	5.163600868532693	0.2895618164396877	0.17782757893320558	0.194699017140124	0.33791158748697986	0.8501252322802944	0.778290678575895	8.958165219289581E-4	0.8436631597729789	8.958165219289617E-4	0.8436631597729813	1.2896370241252482	0.12205920435197065	1.1279330890739883	0.802333625690889	1.7484982938661506	3.0161024926770374	0.4931089243719416	1.3517823138180753	0.26339360249930716	0.893148912693067	0.4271347111161183	1.097205870264819	1.2901513588639457	0.7172509744341664	1.715303372090031	1.0	0.0	1.0	0.0	1.0	1.0	1.0	1.0	0.0	0.0	1.0	1.0	1.0	1.0	1.0	11.0	-55027.46340666304	0.0	0.0	83.0	-1281.3607526646563
436370000	-56766.3530132724	-1369.3123511198125	-55397.04066215258	0.4291813474616492	2020.9105446799356	49.70193000884831	0.4372609162852642	1.4011605397585984	2.905230482970328	1.994002999877424	2.457039339109473	4.05487377761493	2.2736169853232218	2.108405683301113	2.1583822836229816	1.990578998341068	3.3180397968977107	3.8283097321441266	2.3317655814431952	0.9296437544667424	0.378073305223433	0.7781177287245032	2.1887193244832974	0.05979198729824543	0.5638552855681872	1.4049852437634511	-1.4232098387856404	-3.191363790325584	-4.311877868174539	-6.932796992486191	-7.851607505677459	-7.955366416278121	0.468	5.185359905035358	0.2918808328984365	0.1813319093383041	0.19102328115223502	0.3357639766110215	1.154646638920884	0.79741163744938	9.521346211160682E-4	0.9485308010283978	9.521346211160719E-4	0.9485308010283977	1.4398338249317848	0.9272091051095824	0.1094135470240004	1.8342421116658192	2.1363513042100766	1.0456190731641133	0.8791992261002719	1.0741387431397411	0.10265423015030894	2.070909738756814	0.3631229940302215	1.0049680554062779	0.4922742614883598	0.8439251788090829	1.5045648914506298	1.0	0.0	1.0	0.0	1.0	1.0	1.0	1.0	0.0	0.0	1.0	1.0	1.0	1.0	1.0	11.0	-55022.90576802983	0.0	0.0	81.0	-1297.9589995137133
436380000	-56783.41122185592	-1336.786539562567	-55446.624682293346	0.4164426531915982	2020.9232833742058	49.57963689508734	0.3091069583582768	3.394063486629477	2.134862975557978	2.9900549971202377	2.09222531291521	3.905711213552978	2.798738294164792	2.6586382051609254	2.1134002626683714	2.3371635023662556	4.137664808444244	3.6369662478855047	2.572450019897045	1.605324815105531	0.26515946134570084	0.6096523479421685	2.5862711645093635	0.005648297303883942	0.6326829522067288	2.038976436459619	-1.2471496795252106	-2.7612357047961886	-5.472298006264648	-4.442526378877224	-3.6535239527057937	-4.842430524422838	0.468	5.191729193094581	0.29275758107727035	0.17956134399256163	0.19614661882904655	0.3315344561011186	0.5431826478918816	0.7215381628189838	8.965026098622744E-4	0.7786954112419201	8.965026098622765E-4	0.7786954112419225	0.5012539980663795	0.24784939497682024	0.47584523069683105	4.007794728796735	1.1625722837840373	0.8382280480533167	0.3015224251644264	0.5513903907759439	0.22575035558725637	0.6722659978811453	0.17313887294151412	1.1723351856419524	0.74770893380469	0.7626596462632649	1.1341650013312523	1.0	1.0	1.0	0.0	1.0	1.0	1.0	1.0	0.0	0.0	1.0	1.0	1.0	1.0	1.0	12.0	-55053.08731488917	0.0	0.0	84.0	-1276.1763183493101
436390000	-56816.944353118175	-1365.4807452674959	-55451.46360785068	0.42242873607882764	2020.9172972913184	50.202351148522254	0.4164339844737758	2.306062962550669	2.6752948599882567	3.687858293816858	2.733063819823292	4.960979865603942	2.6184347850316225	3.352723242823493	1.7424168414318781	2.638810474660816	3.366581042535911	3.1898361102686343	2.093829880177993	1.486664493703656	0.23889924300362989	1.0438298346843913	2.5016064707959784	0.10487139044318873	0.2558353915547714	1.8298572209342583	-0.936974847287727	-3.0231754798957757	-3.8514808659040782	-2.776579437439141	-3.99883071013273	-7.951132779753351	0.468	4.679944184051342	0.28981904709970624	0.17864143410601366	0.19340943671375133	0.3381300820805259	0.4471262773187156	0.7074291908586464	9.329485478296956E-4	0.9147083668851151	9.329485478296968E-4	0.9147083668851135	0.5956216162698058	0.2918390586431175	0.1218390505132491	2.213060522404137	1.4650420021679695	1.6117259931727372	0.21814978118829262	0.5509251663778102	0.32278172986841563	0.19551855215689334	0.08447933943454301	0.5670198259333321	0.42140142455744906	0.6280504164437354	1.0945013575714726	1.0	1.0	1.0	0.0	1.0	1.0	1.0	1.0	0.0	1.0	1.0	1.0	1.0	1.0	1.0	13.0	-55041.42613154988	0.0	0.0	89.0	-1297.6673424190128
436400000	-56805.70903513394	-1382.3503880892567	-55423.35864704468	0.43920882423408664	2020.9005172031632	50.48899003962703	0.6934958163336179	1.812614393693079	1.4073219624076083	2.283039976106045	2.1973492662850598	5.303444720210524	2.7000075694235433	2.62981341752814	2.0828819040099535	2.0528787057562474	3.6474304131375077	3.3375684287961795	2.065964774111798	1.4453200336888126	0.33465611113931454	0.7545548704979836	2.379426343386039	0.3052220727883988	0.21323695852427943	1.3770744750274768	-1.3234872776318451	-3.106474612493956	-3.831409495741757	-3.5561181018961863	-3.3659957059567907	-3.743284336552361	0.468	5.220233967285696	0.2924475132771521	0.17756107808270546	0.18980770159195634	0.3401837070481832	0.5469569679979739	0.7018075396699108	8.467653617990606E-4	0.9244209335299431	8.467653617990606E-4	0.9244209335299419	1.8390607003047228	0.5794807633277276	0.13696570282663692	0.39703801700243746	0.9158503607249464	2.184567370424554	0.4574108567613242	0.9642504679884613	1.0232644588982405	0.002639038751090362	0.014410899454609069	1.31313249704181	1.1403437889889236	1.2213028036416957	0.6641251973675054	1.0	0.0	1.0	0.0	1.0	1.0	1.0	1.0	0.0	0.0	0.0	1.0	1.0	1.0	1.0	10.0	-55024.36422784569	0.0	0.0	87.0	-1317.3662348069454
436410000	-56775.8182909069	-1370.3414107735553	-55405.47688013335	0.417812397794757	2020.9219136296026	50.83913364207488	0.37079559885113433	-0.5123930678257715	1.7004033108261922	3.559544519756396	2.5182571869834063	3.995442984537723	2.5636434108830732	2.9311492403247073	1.7238559296861986	3.012191945468621	4.322510424493173	3.5787963569141756	2.241181144412108	1.7353644947475617	0.19066086117558367	0.9484578988810967	2.007916046578988	0.0986786926738416	0.001374783512811728	0.24358776955974526	-0.8159799517585575	-2.969673190986308	-5.133422405083224	-4.075874224129302	-2.0412608103308307	-1.7907331187167386	0.468	4.8410179109002724	0.2945684506400404	0.17842611877943537	0.1906777708005346	0.33632765977998674	1.0550424394401605	0.7974812511233073	8.800371619071726E-4	0.8444434319814071	8.800371619071731E-4	0.8444434319814073	0.4316667423651837	2.412851532601255	0.2668388376024587	1.1532532819939783	0.45560432045517285	0.964134080565629	0.32333285274412626	0.21427453606266644	1.791012017344173	0.48033439523023447	1.248912766984167	0.5035201666239121	0.47592253601088236	0.781129083687289	0.4319269086309332	1.0	0.0	1.0	0.0	1.0	1.0	1.0	1.0	0.0	0.0	0.0	1.0	1.0	1.0	1.0	10.0	-55003.39292570413	0.0	0.0	87.0	-1309.7821069132065
436420000	-56795.07670108715	-1392.6703229639668	-55402.40637812318	0.4200673563236547	2020.9196586710736	51.157364128843824	0.9296803987240886	2.4270195805840546	2.895742536781763	2.362631747571201	2.438699304316286	2.9208591030856232	2.6173723981062365	3.757098595527069	1.8154762759208494	2.92261827365579	3.3016035001006387	3.2089710916198397	2.76584958614083	1.4032972876842489	0.3127735888409795	1.0871232934953092	1.845256383515683	0.20956594959435312	0.00640924307026311	0.09007557982638409	-1.0428937562053335	-2.5114685959061207	-4.694251833024916	-3.6076761081019146	-4.729157684978395	-5.620564680658511	0.468	5.392597747782003	0.2890314263622712	0.17734410525359007	0.19477809534844193	0.33884637303569387	0.877785506174151	0.7601197934177757	8.88116523242101E-4	0.882341622145323	8.881165232421012E-4	0.882341622145323	1.3678566526361577	1.4703392273057867	1.1768065380427717	1.13961066801296	1.6270157928711266	2.2651774293063616	0.8762020510913712	0.6928877327702658	0.732455581717938	0.9131365635536257	0.4622822290432564	1.0890157086933854	1.5361890621736423	1.3679354103656223	2.001389613274484	1.0	0.0	0.0	0.0	1.0	1.0	1.0	1.0	0.0	0.0	0.0	1.0	1.0	1.0	1.0	9.0	-55001.73883322608	0.0	0.0	91.0	-1324.3612553855066
436430000	-56881.02271285718	-1447.9824899043958	-55433.04022295278	0.4292730896855504	2020.9104529377119	52.23287241966902	1.3388138155895555	1.172458708873366	1.597400232424237	2.3336461338553147	3.335649009246568	4.421638853450176	3.2798542278597345	3.1504287300238363	1.7528546732833832	3.207702957011487	3.1201832339916864	2.4796420856324697	3.119790358532993	1.3324904628495495	0.3735217483207164	1.600344177080674	1.7148538962351656	0.3595323662263926	0.1672491863913101	0.6328400466066103	-1.146810683871609	-2.7112361388179926	-4.001110113465155	-2.9788393064366776	-4.202594438915615	-3.4898488992846994	0.468	4.917648138094096	0.2900076825263098	0.17751916575753335	0.19533704477738656	0.33713610693876733	1.0291209603605591	0.7944085237415306	8.122272430276186E-4	0.9077210824519479	8.122272430276172E-4	0.9077210824519465	3.2303266731643987	1.0286449490565184	1.6170268019685574	0.6450009633682601	2.6660965779091694	3.0404832106809287	1.6257444673857704	1.2534808897289471	0.39654439989137347	1.4850312974723552	0.9108467051782014	2.1421918596544596	2.482934084532843	2.4644581704597517	2.2581281771409385	1.0	0.0	0.0	0.0	1.0	1.0	1.0	1.0	0.0	0.0	0.0	1.0	1.0	1.0	1.0	9.0	-55033.192928669734	0.0	0.0	95.0	-1368.3288830687854
436440000	-56859.27639375391	-1439.0872130696655	-55420.18918068425	0.42493550008448516	2020.9147905273128	52.02425144473464	0.7866214560005181	2.434226824337167	1.6312863945674172	2.839345940297693	2.5750216093836844	4.172090860972678	3.417688914050982	3.26463457398632	1.700016119792454	2.9646494203825964	3.0975476414103085	2.8142949484920723	2.7449135788151935	1.3713325331694115	0.33436497667009324	1.3150921555718424	1.9393390290620325	0.2560720545215964	0.517189924857359	0.8759152171816604	-0.9789349689633148	-2.6170583038103077	-4.162855400179237	-4.388954684736569	-4.957319717635775	-4.975230149499676	0.468	5.489227706090303	0.29391994554597084	0.1765977266226116	0.19154049126948658	0.33794183656192806	1.6092978220820342	0.769406659810553	8.929232482318339E-4	0.9070983932524884	8.929232482318331E-4	0.907098393252488	2.286349498762383	0.3784518002817888	1.8935246445408758	1.2147885211552498	1.3659896225752586	2.6306393341769625	1.070183994347121	1.4488672080320364	0.9927177285489506	2.50839975315231	1.814876622118868	1.3207259872387838	1.388853070187712	2.1420436317879603	2.2340628882302296	1.0	1.0	0.0	0.0	1.0	1.0	1.0	1.0	0.0	0.0	0.0	1.0	1.0	1.0	1.0	10.0	-55021.472210594446	0.0	0.0	96.0	-1359.4501406607528
436450000	-56833.78440862955	-1427.857810708613	-55405.92659792094	0.44329516386543133	2020.8964308635318	52.0817342910376	0.6943472088172866	2.73474893739881	2.881343143756121	2.681858621124263	2.8688227690230548	4.367065287069455	3.5370787794989447	3.1691693270385257	1.7620977537716132	3.147990000327331	2.9365192396648765	3.312862317640662	2.3983328085843802	1.2168766674667306	0.414216620617371	0.8955200190473444	1.6813945120264346	0.5718459374144961	0.5760221423416898	0.712015482777418	-0.7517434539536626	-2.757188310310395	-3.4457918995444348	-4.313973856090245	-2.966227262534788	-3.859828659040179	0.468	5.421997001468977	0.296229380109945	0.17790949057884461	0.18965074891821915	0.33621038039298834	0.8953960915289951	0.7819986790581002	8.940990118444171E-4	0.7564567239301552	8.940990118444171E-4	0.756456723930155	0.8760775209758818	2.41107522819748	1.3581769992925476	0.2813174273878225	0.7757873469041112	1.0608008736832464	0.4379084537711269	0.34897393003179517	0.8617664586310213	0.14760598792612892	3.1224826533757253	0.7888321453141788	0.6364462190707425	0.9869707806883465	0.43011033520681663	1.0	0.0	0.0	0.0	1.0	1.0	1.0	1.0	0.0	0.0	0.0	1.0	1.0	1.0	1.0	9.0	-55024.43468822136	0.0	0.0	89.0	-1369.8180864275887
436460000	-56801.478179823556	-1413.4568131473816	-55388.02136667618	0.4395820179697468	2020.9001440094275	51.78738775988885	0.6125450228221675	1.5753587902719963	1.5709169459753831	3.716789672370813	2.6119412531019344	3.803384446261853	3.5475572113051017	2.664437823546952	1.842301649354614	3.021323409553437	3.5279455856657718	2.9894707724876457	2.3700444117468082	1.2035246830877715	0.15104655959220467	1.01572395616524	2.249216249849083	0.7468866580000719	1.1607667138929232	0.5894871622511917	-0.48513697687223906	-2.989961705683157	-3.798908526083043	-4.338452579667617	-3.438938071001384	-3.763533784043987	0.468	5.098323837324967	0.2898079956088295	0.17828325956544852	0.1913181163360045	0.34059062848971444	0.5337330006682606	0.7206590971563626	8.516488119507328E-4	0.7743228121812732	8.516488119507298E-4	0.774322812181271	1.21315825131151	1.1925636998326308	3.1571446676410044	1.8097421614820395	2.5777491359230766	1.7684861936032614	0.059825051409075514	1.8877595736379897	1.3500792994385302	1.0167725090416824	0.5214355031423735	1.577815152439895	0.9359052953465371	2.209062786374556	1.4530406493541268	1.0	0.0	0.0	0.0	1.0	1.0	1.0	1.0	0.0	0.0	0.0	1.0	1.0	1.0	1.0	9.0	-55031.93131975758	0.0	0.0	80.0	-1347.4299702025628
436470000	-56811.57693737139	-1408.309349873693	-55403.2675874977	0.4402846090242538	2020.899441418373	51.791020128834134	0.4868542425180462	2.2042944450767497	2.662992899353527	2.6433882141527896	2.1910686203276737	3.9596355534729746	3.564406429572651	2.9285966856791332	1.8522715825946392	3.174973477527429	3.5021353581784314	3.2420031187635527	2.3563797957253443	1.1892607908919555	0.37592738304266937	1.034356126286983	2.3839796404211855	0.7326477041256397	0.8682919466045919	0.9810520674275409	-0.6941779049141501	-2.933388710172972	-3.598943287593208	-2.1120744063006778	-2.4352448414666386	-3.3473155623602002	0.468	5.501639678151911	0.29049336100300793	0.18068863579439873	0.19047484631489703	0.33834315688769323	0.5385094550410846	0.7194131843189498	8.677614425343296E-4	0.7517628745486301	8.6776144253433E-4	0.7517628745486303	0.9273272939127416	0.48532679391979844	0.487725948666835	1.4622018119777496	0.6949097823141848	1.1693934288308439	0.5501866466383817	1.3401831308994292	2.4487815211817927	0.36818941211905454	2.0454114869103712	0.6570586230960742	0.5405022207527481	1.6286405786586944	0.7899975878769405	1.0	0.0	0.0	0.0	1.0	1.0	1.0	1.0	0.0	0.0	0.0	1.0	1.0	1.0	1.0	9.0	-55049.48793472071	0.0	0.0	81.0	-1350.7089864107943
436480000	-56811.22912724314	-1426.8217813895335	-55384.40734585361	0.4166538111886183	2020.9230722162088	51.86955626902079	1.1043286191025452	0.7486192922609315	1.7194396395612825	1.9775673067701263	2.215680849620989	2.5989715296319096	4.269278438668898	2.486177622869434	1.948355418128795	3.5485311934894352	3.5384939678421015	2.579877710366316	2.84532895014349	1.0865602428244234	0.40844825967162574	0.9321716535556577	2.0646539951492544	0.9211331413063972	0.6757016898221176	0.40409650101235983	-0.5896355003311975	-3.077237862233809	-3.8942328089830807	-3.6117052702206935	-4.03948945675261	-3.2203065912113398	0.468	5.0849710786724165	0.2869583661519291	0.1822139202103165	0.1922698222513562	0.3385578913863952	0.6456410135475688	0.7391815779351875	8.882880735728196E-4	0.8597796561063665	8.882880735728202E-4	0.859779656106367	0.6662367752817183	0.8466242248439024	0.7241063251907294	1.7943524669678286	1.7751542959715245	1.529219250185365	0.11280478016428762	0.730732218168819	0.5834733626280176	0.04724225167796523	0.7099852871948913	0.9894408812535959	0.5234724017548021	1.331943933622477	1.0825982535267835	1.0	0.0	0.0	0.0	1.0	1.0	1.0	1.0	0.0	0.0	0.0	1.0	1.0	1.0	1.0	9.0	-55033.40334274293	0.0	0.0	81.0	-1364.7208942001275
436490000	-56742.07386168802	-1372.9376125561478	-55369.13624913187	0.41934286117819153	2020.9203831662192	51.81416024263381	0.7248543199432474	1.2511021521611982	1.8664361437587502	2.3415598089684924	2.205578623438931	3.2551312281056513	4.495612064763295	2.247001893133426	1.888038617734252	2.794768820830574	3.6186861621740394	2.5694047221600846	3.3456498977596176	0.8834591354583063	0.21078336679132792	0.9212646409051215	2.7794061574588733	0.8491997248140644	1.0038618952318559	0.18136116186037304	-0.49846343986652303	-3.3055753937971453	-4.455525664307144	-5.038012381715379	-5.92679208884034	-5.135870785935027	0.468	5.698172169512276	0.29323849326346313	0.1798693142300086	0.18990349961994268	0.33698869288658256	0.8756268194445124	0.7480459753009431	9.075422100610121E-4	0.8413567894960633	9.075422100610123E-4	0.8413567894960644	1.4066977666925349	1.61646796834946	1.6453497515633728	0.19284584615865766	1.151680918802581	1.7326299695905565	0.17096816005823628	0.7438746505429842	0.6311584617131016	0.05126484287116658	0.23715262039068571	0.7461880423414103	0.3668580882628959	1.1806536763087987	0.37743802265047693	1.0	0.0	0.0	1.0	1.0	1.0	1.0	1.0	0.0	0.0	0.0	1.0	1.0	1.0	1.0	10.0	-55010.156180730766	0.0	0.0	82.0	-1310.8667903353437
436500000	-56773.25426581423	-1382.4451309376332	-55390.809134876596	0.42467952995237884	2020.915046497445	51.39696512896211	0.599605917533821	2.3619616546435593	2.2085938516994013	2.019161937883663	2.6394482280800773	2.721333091745931	3.021264812451553	2.225581966080661	1.9921202804033296	3.2256229004753183	3.3175859367150466	3.4471424793093566	2.7442351175918156	0.9069875314599442	0.20587530303115825	0.6409449107232348	2.9780375025518344	0.7299632131322419	0.5879739223622886	0.25875188945944183	-0.17171933582855803	-3.30137473480475	-3.8870973672076405	-6.441205517757691	-7.030716315410187	-4.434246388051457	0.468	5.7399421189372575	0.2906865455415118	0.17891297970452857	0.19072355613790473	0.339676918616052	0.9080020297069087	0.7752124048393182	8.463062204861425E-4	0.7232278180032525	8.463062204861434E-4	0.7232278180032532	0.42454212997706914	2.1457374482186706	2.0781293551259195	0.060039237330200355	0.6928055059980756	1.1463777802984683	0.12762096569783551	0.8140632137830762	0.39954484388291833	1.1177757461998232	3.9157111848654664	0.41135056543117077	0.4427210041898481	0.8559756338725075	0.7266865617474081	1.0	0.0	0.0	0.0	1.0	1.0	1.0	1.0	0.0	0.0	0.0	1.0	1.0	1.0	1.0	9.0	-55023.913450474705	0.0	0.0	79.0	-1325.8505940710568
436510000	-56771.41487435951	-1374.4756177900513	-55396.93925656946	0.4217574117838676	2020.9179686156135	51.197956508859754	0.7214535128252375	3.8505370135901584	2.3638685337092316	1.691291711609681	2.6451751717097216	4.75755944024173	2.796149570089787	2.312179416165645	1.8991143768876884	3.2200695793651617	3.188222515349591	2.925798541099141	3.0953019416797303	1.1811197030007892	0.41875211607528756	0.5210482874841562	2.038625712022808	0.572834049400611	1.1450568511173178	-0.10454635402553188	0.07339489811387309	-3.1427502588139964	-3.9428479342447202	-4.67412637424239	-5.040018543062409	-3.8529756441105296	0.468	5.230272831382394	0.2880716742017089	0.17545959827646315	0.1955862905925277	0.3408824369292973	1.2192850158438706	0.7723272447753045	8.634734251458269E-4	0.6790475916371782	8.63473425145827E-4	0.679047591637177	0.5372232315550065	0.10489573531353837	0.8528019855537528	0.17583756734284112	0.7587700496564661	0.9312987392173571	0.03751779862691928	0.3114019303639565	0.2067003644564638	0.8654919859846703	0.414360247279156	0.7076893813808849	0.33761754518116344	0.4221563967715022	0.3503379276989922	1.0	0.0	0.0	0.0	1.0	1.0	1.0	1.0	0.0	0.0	0.0	1.0	1.0	1.0	1.0	9.0	-55020.984161999106	0.0	0.0	81.0	-1327.9887059114444
436520000	-56779.50942813034	-1383.5667751652175	-55395.942652965125	0.41926754995310933	2020.9204584774443	50.98161475743096	0.292244862784799	1.166379014924124	1.4823663005235395	2.5067724091321546	2.5020739172486555	2.824757503409424	3.4249699378475196	2.1796670245909744	2.0971070228245168	3.250057654354492	3.555976796921665	2.8781891513276583	3.4367395674138166	1.0947792116740567	0.34368341420198223	0.3381969205976354	3.047962240347507	0.532290088840107	0.38725844005493515	-0.01880336052181883	0.2000282192127163	-3.5453373438385505	-4.6511572176908125	-7.95000093599962	-8.695745389115231	-10.52730110058246	0.468	5.593611838121119	0.28565056521758303	0.1814172642462571	0.19379358347107262	0.33913858706508443	0.6532709380334051	0.7309538891542308	9.235728030895824E-4	0.9850077045533524	9.235728030895833E-4	0.9850077045533531	0.7180259340878506	0.7840249948530971	0.7487977468943259	1.282681527521145	0.9309808224572979	1.1498812112195156	0.4500304541290283	0.42041487670190575	0.30081993185266837	0.3293128881386695	0.14945017613685493	1.2042401803902494	1.1483345471862942	1.543284509670513	0.8172543666901118	1.0	0.0	0.0	0.0	1.0	1.0	1.0	1.0	0.0	0.0	1.0	1.0	1.0	1.0	1.0	10.0	-55028.50533418544	0.0	0.0	88.0	-1316.4394417923584
436530000	-56790.260526693426	-1376.367155034837	-55413.89337165859	0.4301062135963996	2020.9096198138009	50.777165778633155	0.6320611475982758	1.4070482160912487	1.281044328648439	2.5818765874347314	2.554353483245812	3.07771430457282	2.6276642531664414	2.5469982646241838	2.201491621384569	2.9657001015952313	3.009492244364883	2.6037694828213356	3.625462865860335	1.1045365065578456	0.4095545611825467	0.6532722023737548	2.8871935252929988	0.9784405659118854	0.681770212625586	0.3857428804954543	-0.56170520411768	-3.352138918839247	-4.0517584628604	-3.155391520579857	-3.176932440173552	-4.43789332941031	0.468	4.818553977114864	0.29205376369051395	0.17889753704994216	0.19199809161050674	0.3370506076490343	1.2555456972333643	0.7951482770888981	8.773731639616727E-4	0.8347124489865184	8.773731639616733E-4	0.8347124489865225	0.974603911049507	0.7523121083470801	0.5664417295251462	1.0532520762862922	1.5938571140853235	2.7207265426749356	0.23331840914796267	0.9313867128428309	2.315432835939741	0.15928434180678253	0.855576974676993	1.047040811429314	0.8065600816299384	2.1421963386830187	1.501972194540647	1.0	1.0	0.0	0.0	1.0	1.0	1.0	1.0	0.0	1.0	0.0	1.0	1.0	1.0	1.0	11.0	-55041.045893256654	0.0	0.0	81.0	-1307.5542486877737
436540000	-56768.79564980262	-1396.1632652953829	-55372.63238450723	0.41731056146100104	2020.9224154659364	52.18011627107067	0.5720940946726926	2.431393502180446	1.8219927360634744	3.1220873158837223	3.3420105068973407	3.3194184478577426	2.932170771216286	1.9128143854799102	2.404095034851978	2.7545097496786117	3.60450713770083	2.7736395726555174	3.574080757925177	1.0823454808788515	0.5002623834852805	0.738228249716988	2.7574062519487774	0.8363737816659642	0.7445757626668149	0.5254980165041288	-0.8682372625763005	-3.1333827836914736	-3.997538001540649	-2.802285207408055	-1.608563067998778	-1.1597885686584455	0.468	4.882697887582826	0.29044981933630687	0.17851700928725336	0.18729528728832692	0.34373788408810996	0.7380492820568662	0.7298012432355072	8.737694210967278E-4	0.7781709336836427	8.737694210967276E-4	0.7781709336836438	0.6396645716142491	0.36554276044780626	0.09231798292556924	2.5082790588668695	1.6805866350115075	1.1536261299155193	0.30477834929218184	1.391459688374917	0.20080486571209252	0.21134669405183557	0.8697658405794995	1.0283702041877292	1.6514740980885714	1.8111948522401133	0.6293203081291595	1.0	0.0	0.0	0.0	1.0	1.0	1.0	1.0	0.0	0.0	0.0	1.0	1.0	1.0	1.0	9.0	-54994.13694225097	0.0	0.0	83.0	-1337.5445035489877
436550000	-56801.627344576955	-1438.0061597364777	-55363.62118484048	0.4326923722207685	2020.9070336551765	52.6336251080037	0.7257874299277121	1.6620400431100562	1.7407545195821903	3.134058914071679	4.4650416102793375	2.8501449684631717	3.6670109773869384	2.6863795598404216	2.247279074691254	2.5441114869360337	3.6437757961963344	2.5893957525946005	3.4886488091981467	0.9588355671633612	0.526407902733943	0.9026805177622391	2.5302815826812823	0.7982344268980722	0.5173992585733702	0.19846594575632287	-0.8017658132980232	-2.8890895741186995	-3.118014392458494	-3.2625174061689197	-1.8786495101112277	-1.0378800375123873	0.468	4.592068667928137	0.29503883991000157	0.1767882894013197	0.19274608683831942	0.33542678385035646	0.34903079256052405	0.6237019035277519	8.48799920964599E-4	0.8501678340173577	8.487999209645985E-4	0.8501678340173565	0.5036011687588888	1.3399973178015467	0.6570130716094867	2.701171906118854	1.017846233174646	1.1195767214686234	0.22256578525920834	1.0194949931640025	0.3723515251684185	2.940109067565374	1.1705222724070794	1.7637591959707728	1.032712588011483	1.1278150603422958	0.47254594960657387	1.0	0.0	0.0	0.0	1.0	1.0	1.0	1.0	0.0	0.0	0.0	1.0	1.0	1.0	1.0	9.0	-54988.94668489238	0.0	0.0	86.0	-1372.9058980327452
436560000	-56812.40840138431	-1417.4573515846755	-55394.95104979963	0.42411956061636646	2020.915606466781	52.03466972688596	0.6858120813800824	1.935062871642793	1.7392050727924397	4.011116788958068	2.9807172743123984	4.088482512181557	3.2142672246022572	2.743167042169612	1.6517956389849315	2.897915088071625	3.306578795418657	2.8592768492520646	3.1485553511618773	0.8378355875710741	0.7424863450452638	0.729288458666055	2.3463088387611415	0.9312522769588306	0.7754282435309019	-0.018669550471891685	-1.0007489669773435	-2.740817936079258	-3.4583624210998116	-2.205996323199455	-3.668167840555604	-5.1037519561723865	0.468	5.035834040351427	0.29232424499759296	0.17954791926225605	0.19274608683831942	0.3353817489018287	0.36511685145183614	0.6530959981038468	8.8621475133603E-4	0.7270878629606394	8.862147513360296E-4	0.7270878629606399	0.7986497476470075	1.4503111690386528	1.4535076395468967	0.023179432817599443	1.6383737194847647	0.44524058039719694	0.3623936563618146	0.8213465474822913	0.4597028773686474	1.8436007578726614	0.5796102071547624	0.7876713091037962	0.8436718060677636	0.7847094977510743	0.3875616157691131	1.0	0.0	0.0	1.0	1.0	1.0	1.0	1.0	0.0	0.0	0.0	1.0	1.0	1.0	1.0	10.0	-55018.054257309086	0.0	0.0	76.0	-1362.0473373823406
436570000	-56790.9039096746	-1400.827720043679	-55390.07618963092	0.43302413355169284	2020.9067018938456	51.60018158848431	1.1437116986651306	1.728184801768096	1.601580733461423	3.352450404033075	3.372851727733954	2.8361557215677147	3.924122479987175	2.569464109718446	1.8534303562036347	2.8944973236325855	3.183447390191979	2.9318272163704355	2.972700151638733	1.0474782554356619	0.571863895558697	1.3850895509977545	2.525037280906705	1.1899042802359348	0.2561416518598583	0.4524488418037944	-1.175655403241608	-2.6366630998422687	-4.611774195173096	-5.726241070847033	-5.517521554161527	-4.742110656141749	0.468	5.0846725855748085	0.2952374307412281	0.17608875724580927	0.19483324405228322	0.33384056796067657	0.7574048467870917	0.7477035797609075	9.107918278570795E-4	0.7528276028088583	9.107918278570804E-4	0.7528276028088603	0.43304368890915323	3.5143514264309914	3.5161161030390065	0.4842436616172085	0.5434384719245926	0.9102601939153441	0.2578430594911178	0.3508876547294962	2.0162002535043726	1.7946482390714988	1.4691044310782988	0.7478441768323861	0.34501458038632327	0.7526817762465916	0.3213119680147293	1.0	0.0	0.0	0.0	1.0	1.0	1.0	1.0	0.0	0.0	0.0	1.0	1.0	1.0	1.0	9.0	-55019.618154691256	0.0	0.0	82.0	-1340.2729035813677
436580000	-56806.62164457119	-1426.5792841498005	-55380.04236042139	0.4276409711099588	2020.9120850562874	51.654407298456505	0.8619962148611504	-0.2591485530959554	0.8466365155513333	2.924202635310338	3.3088043074144005	2.5118793016276615	3.3806754780687363	2.628133570891305	1.904237276416629	3.309681533561396	3.7514858083603655	2.60306584684332	2.6264551386485535	0.8438525165118572	0.3355849330015448	1.1789119084190909	1.9029440384293055	1.2304964922613701	0.7014598638091135	0.22092030665756124	-1.163192826803397	-3.170273631353898	-4.77837930852264	-2.9127743001279094	-2.3450324425791687	-3.220629846826346	0.468	4.742874083716568	0.2938274391557135	0.17894207990834737	0.18831888747139885	0.3389115934645375	0.6433012103367641	0.7426955347312034	8.777614868861971E-4	0.9658505213580165	8.777614868861968E-4	0.9658505213580157	1.5227043223208152	0.5953738897320824	1.4168989885979437	0.04839143402284475	1.1384486306192467	0.8106849005697585	0.3612472750438791	1.2379238975377265	0.30654495866957626	0.2957681115647117	1.611769430639264	1.5182632609990183	1.1383555552167006	1.776537072204086	0.750720840136061	1.0	0.0	0.0	1.0	1.0	1.0	1.0	1.0	0.0	1.0	0.0	1.0	1.0	1.0	1.0	11.0	-55006.09261563088	0.0	0.0	89.0	-1354.2560620942493
436590000	-56797.345558270565	-1380.8499936340886	-55416.495564636476	0.42314932415062695	2020.9165767032466	51.066996384044764	0.36870192366190535	0.3609128377401166	1.3673731212616322	3.525450454149396	3.525678399626967	2.410274869760771	3.0074395771514912	2.183941569637951	2.0586722433648337	4.774957110879578	4.138030249570761	2.5293238388881285	2.8979266761363247	0.940086727861156	0.26149880113890345	1.094640543914861	1.8201359521976916	1.266846406327335	0.16661194248019004	0.9707853964731843	-1.4526049178460576	-3.2612689227059035	-5.460914935795544	-3.539254024967123	-3.6715973986316497	-4.710916015951425	0.468	5.3393665707211415	0.28865854666421786	0.17894207990834737	0.19142963029750723	0.34096974312992473	2.2876925112183266	0.8105353264777944	8.563127569633744E-4	0.7541079976865032	8.563127569633747E-4	0.7541079976865044	0.3618275049176172	0.6523087289520275	0.04615006861291408	1.2450056091988966	0.8266685996900797	1.588280514644532	0.5794620673988526	0.6622048852955363	0.6178656610471654	0.9738690778160201	0.24091290577771238	0.48216396099630326	0.35710861236063857	2.4627200868555	1.1913423796997684	1.0	1.0	1.0	0.0	1.0	1.0	1.0	1.0	0.0	0.0	0.0	1.0	1.0	1.0	1.0	11.0	-55022.85552779518	0.0	0.0	85.0	-1319.6619038936494
436600000	-56776.4127440342	-1378.5193238843478	-55397.89342014985	0.4162354244512132	2020.923490602946	50.5758883739317	0.4667654330476354	0.0204852697642125	1.7309536182672387	3.3241755850505994	5.481601128764997	2.948383935362948	3.0915272307703883	2.2433608418009694	1.8427328481499166	4.1702901870306555	4.456314904606819	2.278637084022193	2.832077173638242	0.8109997682393962	0.6408135358286661	1.4198136085519129	1.826329683592172	1.0407184912122733	0.03163257752861415	0.8782899693958311	-1.2330329148087478	-3.3722799580353757	-7.17968987524371	-10.146633894500887	-9.724592659868634	-11.699760394224299	0.468	5.041942957388996	0.290313126837594	0.18016145731130428	0.1878286566417054	0.3416967592093936	0.7656726717940838	0.7606207675947289	9.142212179901638E-4	0.6566005820745325	9.142212179901645E-4	0.6566005820745319	0.47862166402584283	0.4295779526004468	3.2109917702010624	0.3134417343483857	1.9335605627404842	1.601696207345862	0.22446266453933642	0.9222986589527196	0.7454305606324664	0.4237831662404206	0.4413592321642172	1.1623061572014226	1.180020695421095	1.0682953341763517	2.1084460462776393	1.0	1.0	0.0	0.0	1.0	1.0	1.0	1.0	0.0	1.0	1.0	1.0	1.0	1.0	1.0	12.0	-55023.03462071761	0.0	0.0	84.0	-1319.3180477331302
436610000	-56803.620750956434	-1386.6008027496162	-55417.01994820682	0.41632550373847466	2020.9234005236588	50.10104051178973	0.5755188416190297	-0.5807245008524536	1.3965138968973014	3.1469684420677404	4.058675035908755	2.3752097194913206	3.2838087486062015	1.7845911277928888	1.9141615733660104	4.122306077376318	3.988328610118021	2.0390622287770035	2.6667981118478585	0.8870704499472976	0.8156776505409344	1.1960093517194776	1.7823653828847887	0.8996314310599941	0.36282255722171103	0.9689191901830652	-1.3099885982905897	-3.0149344716609363	-7.789588094301706	-7.884055601049509	-7.938842579647577	-10.028088855461542	0.468	5.030459440940039	0.2915171847893267	0.17534051320498067	0.19063364568956123	0.34250865631612865	0.9078812131061056	0.7686505692206848	9.140332410298354E-4	0.7372257787665691	9.140332410298365E-4	0.7372257787665702	0.6794378192577933	0.22442878463477148	0.3737858154985526	0.8883387265216757	1.8614015663234706	2.328611992447978	0.5278209152419051	0.8934283633104787	6.011557364871725	0.030809252125249185	2.804102933604217	1.6705516249261687	1.175805246875567	1.705646768704592	0.6589664474632376	1.0	1.0	1.0	0.0	1.0	1.0	1.0	1.0	0.0	1.0	0.0	1.0	1.0	1.0	1.0	12.0	-55046.25316099157	0.0	0.0	81.0	-1317.5282973620133
436620000	-56781.64412196906	-1371.792805362318	-55409.85131660674	0.4168341266778224	2020.9228919007196	50.88430469187902	0.18574744887102765	-1.1616743431003407	1.5323876951376951	3.5233716367953107	3.6645166647141676	2.417069320505804	3.0317607668377726	2.1658191080179257	2.08908494467721	3.7388252609231505	5.63220293444681	1.775811716941699	2.738129346067647	0.7103754298097626	0.8049697598135404	1.0802177327771556	2.534851065140321	0.7808688752618208	0.3561500992219011	0.5030003560682146	-1.5682058782599826	-2.882189020576347	-6.793592636655689	-8.653005999775756	-5.3031731835234535	-5.538939247803472	0.468	4.893417760364218	0.284187449526903	0.1815214347297679	0.19154324687329202	0.3427478688700343	1.185148420646913	0.7827049771466751	9.000600876790639E-4	0.8404307402066684	9.000600876790656E-4	0.8404307402066695	0.607980289883513	0.7973071275000627	2.210116004004755	0.7104131054994682	1.6485383223327468	1.4163859861138695	0.25543873039631687	0.5229285129167724	0.6226202221473628	0.2553772035175885	0.22619596396495437	1.1158726933569831	1.9000206455318638	2.1522713635276336	0.9284261713928432	1.0	1.0	0.0	0.0	1.0	1.0	1.0	1.0	0.0	0.0	0.0	1.0	1.0	1.0	1.0	10.0	-55033.54420792457	0.0	0.0	84.0	-1308.382952761915
436630000	-56828.30844971181	-1413.9858497315947	-55414.322599980216	0.41666299608567847	2020.9230630313116	51.40979535597569	0.43815443494938516	-0.013951458386156135	1.279705074937005	3.718104049624346	3.032681256523422	3.1784694146805776	2.4012113009732143	2.3690011609701456	1.5432574117611009	3.6516145205817603	5.526696413951395	2.060541574998312	2.9804414627301563	0.57579888435636	1.2297879699199465	1.1238386546721708	2.037200345925798	0.6947128492972089	0.8642591126041675	1.0257955819355302	-1.2728652310243795	-3.067998016284409	-6.284228033076919	-4.626679577844284	-3.250725474078247	-3.415562569314662	0.468	5.637090055114136	0.2955721967153687	0.1780661702657934	0.1874121508178646	0.3389494822009705	1.4066832006982064	0.8147768521142327	8.788979962620491E-4	0.9832169708123957	8.788979962620475E-4	0.9832169708123956	1.0434724708039154	0.6602251455059883	0.39521510312589797	0.31869030140570537	2.0983787212344795	3.7252296275922863	0.7851995103400465	3.1729818148069486	0.2039382170937016	0.4033790907434016	0.06216142229777456	3.5834962130933508	2.079010205539665	2.8959897839967663	1.4653810471593784	1.0	1.0	1.0	1.0	1.0	1.0	1.0	1.0	1.0	1.0	1.0	1.0	1.0	1.0	1.0	15.0	-55038.09700836084	0.0	0.0	88.0	-1321.5463253682783
436640000	-56757.51656425488	-1332.137028190526	-55425.379536064356	0.4162345724797019	2020.9234914549177	51.54626250229695	0.24040336192338935	0.32645163088961027	2.7209450855811923	4.801494100563676	3.0416456148846915	3.815438122371681	2.699309021032429	2.964809367623501	1.8910844885149254	4.131234622686559	5.376745545716296	2.327829709538488	3.034070165642033	0.6144943531875671	1.0071977358067394	1.1103415834866301	2.7750022533488536	0.5310687839610824	0.4789469645536282	1.2757745117166794	-1.9146466586963826	-1.9172324055134795	-5.208793067707881	-4.875003528975059	-5.369028617912493	-6.089751928464086	0.468	5.3876066145266295	0.2921014404961588	0.18021969962745016	0.19273657270882058	0.3349422871675677	0.9651061280100358	0.7592508300224872	9.000684609347519E-4	0.7413714853775016	9.000684609347513E-4	0.7413714853774998	0.4889056966691669	0.34357477258077307	1.4937234142643792	1.304918473361574	1.069226877360751	0.877786525541335	0.5432685669576702	1.3346833975583785	1.077236553585718	1.8363905131375216	0.20080271711229458	0.5736356047624488	0.27199722251487485	1.403516950147023	0.5000142779333779	1.0	1.0	0.0	0.0	1.0	1.0	1.0	1.0	0.0	0.0	0.0	1.0	1.0	1.0	1.0	10.0	-55043.04474747467	0.0	0.0	81.0	-1275.44334616118
436650000	-56807.3993806873	-1387.46304384538	-55419.936336841914	0.4181780640953787	2020.921547963302	51.62378520105821	0.2506824717870147	-0.031137445245870504	1.45529305187944	4.617101921643321	2.9347894665893426	4.452221879886727	2.129275490761648	2.755115150712146	2.0075196798643624	3.4745037251764774	5.502254892273939	2.19486105084582	2.7803055322779997	0.8233377812956966	1.1494961578713976	1.130427503208922	2.1426618481640185	0.39487213742706406	0.9860765057329223	0.897500464509382	-1.7540232734066754	-2.064983495985391	-4.882582515731077	-3.889005835881072	-2.0201080520222345	-5.347201343387342	0.468	5.048912544638117	0.29360257566883313	0.17829688581334252	0.18966687223517711	0.33843366628264454	0.777022834571072	0.7545556265260686	9.016039760961279E-4	0.8720975609140367	9.016039760961276E-4	0.8720975609140381	0.2930421954549389	0.14434153505416697	0.0688789033068714	5.575081128868063	1.4154033438008955	1.1845403068643634	0.05932435422779043	0.8680771829716172	3.026594736353221	0.7323748687951909	0.2879610157134897	1.1160894049122865	0.6522605799180046	1.044004524849282	0.7634044904323721	1.0	1.0	0.0	0.0	1.0	1.0	1.0	1.0	0.0	0.0	1.0	1.0	1.0	1.0	1.0	11.0	-55045.771528955236	0.0	0.0	85.0	-1318.2392319941412
436660000	-56796.067436547535	-1342.4944197688053	-55453.57301677873	0.4165551679995117	2020.9231708593977	51.775861308610025	0.3660904545934436	0.781957551698362	1.7100563573321335	5.114762109328022	3.147501652328977	4.305242980675252	2.3693170406479207	2.913228731061258	2.0170247679421736	4.76577522096158	4.8042142304268145	2.15120580428856	2.566906253531482	0.5715341241261596	1.1815476067823705	1.1552386279089448	2.907302547932107	0.3732117957047253	1.3620510881097596	0.7603370151383209	-2.2302568169534456	-3.348229152177405	-6.169012410993561	-7.25848557241784	-7.329755346523268	-10.688316558883699	0.468	5.483469443631263	0.2913843055728378	0.18198201584387447	0.1904019521791528	0.3362317264041323	1.2897800043219558	0.786107150250453	8.891514397591276E-4	0.660894501304236	8.891514397591286E-4	0.6608945013042367	0.6728074780054013	0.2008117547998629	0.1859902946952873	0.19916763145956085	1.062607665480724	0.9540321721538598	0.6697713799348967	1.247284335916615	1.436035079478085	1.3162624835460492	0.04701569902432274	1.3162245758473696	0.8022566895279991	2.089973437574052	1.543169497763237	1.0	1.0	0.0	1.0	1.0	1.0	1.0	1.0	0.0	0.0	1.0	1.0	1.0	1.0	1.0	12.0	-55073.53462701899	0.0	0.0	81.0	-1283.8674635438465
436670000	-56783.53522420348	-1342.570967010638	-55440.96425719284	0.42181661471691495	2020.9179094126805	52.63671792456132	0.3856542597667709	-0.2541075701293022	0.8859143825497604	3.1736165428810934	3.3177302781256057	3.153900299979044	2.9471965175295813	2.5205495500214328	1.8803233420214165	4.645011550520836	4.8740237735863925	2.2672577428379137	3.043409880681146	0.6411927512292857	1.0194006216872442	1.4726393254197725	3.159446362357862	0.2833621900809472	1.7727163896859754	0.7468666030341886	-1.7642006335949	-2.89822008293361	-4.982345186453523	-5.4753652636933	-3.0835267291288844	0.24232986202480244	0.468	5.173774901691588	0.2918685744856898	0.1834465544577097	0.18867399107356422	0.33601087998303375	1.335135842231655	0.7771545414048626	8.565421291533849E-4	0.6403013284497515	8.565421291533843E-4	0.6403013284497501	0.7992044629557365	0.27593838202283777	0.20899294370807373	0.05067627838914709	1.8129234983563893	1.9887244385886458	0.8654743083523461	0.7783705135117317	3.1284534448585672	0.10257892723617651	0.6280515054411253	2.5056296842063652	1.4648020158604695	2.1197806908419414	0.6625777449335511	1.0	0.0	0.0	1.0	1.0	1.0	1.0	1.0	0.0	0.0	1.0	1.0	1.0	1.0	1.0	11.0	-55041.14703933181	0.0	0.0	87.0	-1283.0871826901982
436680000	-56819.26541532934	-1370.5165855962082	-55448.74882973313	0.4341195282649032	2020.9056064991323	52.69582055600022	0.39737281384210343	0.6085228707860278	2.4207140418652164	3.64016880497033	4.557164125043922	3.8846362252658144	3.0416084148330667	2.579797126345281	2.0671291816741917	5.0476753354206165	3.8693342610472294	2.3238907728290057	3.065918397048492	0.6965712216612396	0.8417700275292421	1.4778305257609503	2.8421442459693984	0.39635032164716005	1.1129294936873624	0.9818420028431353	-1.620970870992333	-2.9038532794550513	-3.75474304773038	-2.0620707801076	-0.9296510846930017	1.3646696932254976	0.468	5.2399194325436955	0.2951286963956516	0.1807381986783837	0.18895536394873194	0.33517774097723024	0.5697578935441518	0.6783693352370092	8.217386117376372E-4	0.7918958470703563	8.217386117376377E-4	0.7918958470703578	0.7297383273985643	0.19165033399478812	3.2143876609579087	4.347123509046183	0.7673959865336929	0.9260823721462395	0.95573081042325	1.1308405664218786	1.8220939064971835	0.00422594640045622	0.3525513449143606	1.5101274932714972	0.782905962764165	1.2989146412390118	0.8137653534819103	1.0	1.0	0.0	0.0	1.0	1.0	1.0	1.0	0.0	0.0	1.0	1.0	1.0	1.0	1.0	11.0	-55071.39064984111	0.0	0.0	82.0	-1302.9283730813304
436690000	-56864.633615730374	-1391.509991751829	-55473.12362397854	0.4386511323416655	2020.9010748950557	53.049407111398516	0.3416950217912207	0.37218193076800854	0.9758782772078873	4.377708785452519	7.645594475961747	5.8871987260207215	3.6368561400243324	2.199327525925797	1.8983473993896491	5.2856074971923945	2.7763858018573293	2.1486573175350347	2.302699158025413	0.6844884366778451	1.1718616006950857	1.4506334120800093	1.6868914195470037	0.14321159077820383	1.1414363392089366	1.3556885760437833	-1.7016166190219912	-2.963900132923767	-3.4559949056682413	-3.7324410344724677	-4.8865555683866315	-4.125716617289707	0.468	5.7792828023633795	0.2935732187779837	0.1808492677639475	0.19038942926092697	0.3351880841971393	0.7351637659925019	0.7429903122953726	8.652196708278692E-4	0.7219561255830185	8.652196708278703E-4	0.7219561255830157	0.6424610816076156	0.12423138887934913	0.8884430608685341	0.6615307902780158	1.1814909053274185	1.9174933497592082	0.5997615149703723	0.9246459129177093	1.5570289605919085	0.015014014765256807	0.4908936128020433	2.3080906320597503	1.175216315791632	1.3090008062967207	0.39028653022215365	1.0	1.0	1.0	0.0	1.0	1.0	1.0	1.0	0.0	0.0	1.0	1.0	1.0	1.0	1.0	12.0	-55051.63268210962	0.0	0.0	88.0	-1329.4289869067247
436700000	-56807.93026245037	-1382.1383986247545	-55425.791863825616	0.4348325110848628	2020.9048935163125	52.4557289576662	0.4684393998311634	2.6151823269422523	1.2593241726341113	2.638920882993517	4.6369730115304355	3.63958865908249	3.244407882342099	2.3862359976629564	2.1090509763221994	5.154607422858289	2.76818434609411	1.992052475129381	3.044876497377061	0.8090057859387113	0.973443629873892	1.4944158839456079	2.0051902726026363	0.21741494468621864	1.5601347399822088	0.9575213179964384	-1.6781323942353117	-3.204776736122507	-4.017124510835963	-4.546195364997753	-8.892205639673133	-7.373132015600534	0.468	5.320708008564562	0.29186994649328524	0.17628686592570045	0.19632419853931923	0.3355189890416926	1.4688218277018412	0.7792282669476907	8.615242309114948E-4	0.8299792486096493	8.615242309114968E-4	0.8299792486096498	0.7507692689293962	0.25259062672047855	0.8513074437151779	1.983517214406127	1.0091996418458307	1.0577755252324406	0.3832091539055913	1.0281512825516614	0.6632401859388588	0.009136731811539105	0.3346669397016738	0.7402784069192475	0.4525562812101733	1.65406875611819	1.1788358253854305	1.0	0.0	0.0	0.0	1.0	1.0	1.0	1.0	0.0	0.0	1.0	1.0	1.0	1.0	1.0	10.0	-55029.07558182916	0.0	0.0	87.0	-1319.38898762167
436710000	-56847.74084180896	-1417.0379135958763	-55430.70292821308	0.42238174321200805	2020.9173442841852	52.19254962322555	0.7994353972273112	2.5831126300599365	2.331780580695032	2.3738992275834008	5.04217345679932	2.6919421349904096	2.453106053257566	2.8868289754685343	2.2455701406927235	3.9329301286089415	2.4728568760018805	2.3339285109350456	2.4573054789237636	0.8573593793356742	0.7003807871818049	2.213440353120152	1.7092321541691826	0.41808706428949455	1.385262585541465	0.9542185346268874	-1.619040154996609	-3.2765531838469095	-4.909314886947009	-5.956134849395051	-5.200954547613777	-4.652294605801647	0.468	5.164255173630286	0.2912780232995122	0.17879902086633503	0.1922386338005628	0.33768432203358745	0.7410216093277578	0.7614271070037191	8.649021895187965E-4	0.7714178017638581	8.649021895187942E-4	0.7714178017638559	0.7024831759327137	0.1895034847714818	2.688562712750313	0.03680524971085035	0.9988849545480919	1.14226917449691	0.9707208548218539	1.1530178660546122	0.8390252672222248	0.47166689424322117	1.1012634203836547	0.8207972547567681	0.888119402484928	1.6047653811560096	0.7990959542718479	1.0	1.0	0.0	0.0	1.0	1.0	1.0	1.0	0.0	0.0	0.0	1.0	1.0	1.0	1.0	10.0	-55030.59193775448	0.0	0.0	92.0	-1356.5034936667323
436720000	-56813.944381524016	-1405.0239812126106	-55408.92040031141	0.43429497332978856	2020.9054310540675	51.66031985186668	0.784296345893294	3.4078967892430594	2.3192116433034116	1.8773959921176229	2.8259554072819193	3.0494704840335833	3.58110637141987	2.847870401449438	2.058371602242631	3.9458344847524014	2.891458733112966	2.264097165668812	2.1166887266559176	0.8415428325212084	0.5645806557930176	1.9050557015528002	1.8015099004403468	0.3077674428276541	1.5766510369132998	1.067898305941107	-1.8142499854827967	-2.859671501692396	-3.428815027125971	-3.077790170459011	-0.5735637747906335	-3.310478549266858	0.468	4.990461009784051	0.29270827988717435	0.1748960291348679	0.18998142348673716	0.3424142674912181	1.1604604005577073	0.7832877789558746	8.926867138876585E-4	0.7829010392127451	8.926867138876536E-4	0.7829010392127433	0.7869014174321305	0.6135116777325534	0.2455598394585043	0.4714657270480234	0.9444992563869068	1.0607698604845064	0.8617410523458343	0.8033108838025673	1.2433494204092128	0.12674781227691073	0.3044018313164512	1.336293328273831	0.2642237452487389	1.2685882464313596	0.6221181927753263	1.0	1.0	1.0	0.0	1.0	1.0	1.0	1.0	0.0	0.0	1.0	1.0	1.0	1.0	1.0	12.0	-55031.817720861676	0.0	0.0	86.0	-1342.505350468537
436730000	-56816.85951623465	-1421.5321064326865	-55395.32740980196	0.4689992183174892	2020.8707268090798	51.75453527045595	1.196949258688296	2.4548709844900607	2.01058695309252	2.4776689129886815	3.0509810696424284	4.04388148512759	3.652380843555413	2.653829133505475	2.2573998777017814	3.340769175709362	2.7841032912414887	2.5665216916875653	2.01656405449386	0.9896640577279696	0.5591406646935794	2.0243309588032954	2.5604316333566737	0.16195701335599016	1.4096058417297608	0.36830066876391754	-1.7543886129198907	-2.6956808948617463	-3.805604611970661	-3.2240343461858787	-2.0194479536517926	-1.9588782207718225	0.468	5.508696687455031	0.2961122654321897	0.17758144666912137	0.18866235961554814	0.3376439282831383	0.7671295012038678	0.7595311597226392	8.96367480441654E-4	0.9147388598385416	8.963674804416533E-4	0.914738859838541	0.5036396648545659	0.0919955024077473	5.543492275113335	0.9084865685986224	1.2088222931975416	0.7916425688627833	1.236563712659126	1.0848617876772293	1.852838388812369	0.6769008351749265	0.10478964226854388	1.2848000890337645	0.9668818724348226	1.6854446216554233	0.7108874368330743	1.0	1.0	0.0	0.0	1.0	1.0	1.0	1.0	0.0	0.0	0.0	1.0	1.0	1.0	1.0	10.0	-55008.630618513496	0.0	0.0	86.0	-1349.0353235402147
436740000	-56806.53307297969	-1423.2874811487675	-55383.24559183092	0.42868736845557776	2020.9110386589418	51.70240830620877	1.2906095915436073	0.9956063835689551	1.7517175596754855	2.4077597598561917	3.602235725368626	3.875914796391586	3.5448506074687107	2.1142865570148452	2.2250561376854536	3.4094242064002875	3.0001062973315324	2.6570286662522538	1.9320258668875447	0.8336548439609945	0.6140307076164262	2.6276200625376114	2.700980629829763	0.375603547695592	1.3861265715873499	0.43869329446477984	-1.4273719586091271	-3.1185660258499683	-3.505102393348431	-1.8664428453928594	-2.1455323111599305	-3.028021620746764	0.468	5.5570516256381985	0.28783731422990416	0.17892019196692568	0.1959135975088492	0.33732889629431845	0.796902211072914	0.7803183576831313	8.375448490588687E-4	0.8591231905983906	8.375448490588674E-4	0.8591231905983894	0.9975118389974871	0.5209151797411976	0.657844071247019	1.872730339104167	1.0396434298112993	0.5325846241733511	1.2569771033881005	0.6245640663275385	0.9991871405327439	0.3986680921289514	0.49551755909685047	1.5664339467751844	0.9671855445607489	1.9528865267288307	0.6615915267753039	1.0	1.0	0.0	0.0	1.0	1.0	1.0	1.0	0.0	0.0	0.0	1.0	1.0	1.0	1.0	10.0	-55001.49582530518	0.0	0.0	88.0	-1357.704893246118
436750000	-56829.59466997999	-1420.1406832131038	-55409.45398676689	0.48432489997877737	2020.8554011274186	51.01946477187771	0.6645048159189823	1.6511107807668832	1.2671881328475367	3.278468898038992	4.0169285028090815	3.18670369712205	2.7878201393593445	2.250433088254702	2.256706494145218	3.288962268700753	2.935318762155593	2.7210520256866895	1.8243299922683012	0.6143780239403996	0.7284558030177034	1.6366062036840041	2.863675547639033	0.428459084047723	0.9737200170590475	0.1422657467430097	-1.2760896181987846	-3.249407850494971	-3.8005756453349044	-3.0890738898886583	-3.0272238090980634	-3.9917890497326667	0.468	5.111280620640529	0.2920103911549502	0.17770245807889093	0.19073327856764244	0.33955387219851396	1.4370348962865502	0.7888087267208603	8.732197598834285E-4	0.7915452518509082	8.732197598834299E-4	0.7915452518509093	0.5441609604346238	1.1896170412140512	0.33901769816253324	1.7609972903297288	0.8297209199374183	0.2829217966311286	0.3878099013913717	0.5540473172918804	1.3343540363438469	0.02904550355140168	0.3024722781308468	0.2542121375540272	0.36884964756469724	0.5600180068783973	0.39073562037872384	1.0	0.0	0.0	0.0	1.0	1.0	1.0	1.0	0.0	1.0	1.0	1.0	1.0	1.0	1.0	11.0	-55001.53021969839	0.0	0.0	92.0	-1361.388092801081
436760000	-56857.62429814247	-1450.1067234202405	-55407.51757472223	0.45596905759787365	2020.8837569697994	50.26755246389871	0.9844133226114015	2.2634224728727843	1.5143113905724412	2.7167422092921454	4.1126338927961585	4.139431229281369	2.2745991370065	2.2122185121342466	2.488598981943594	2.9099595490387515	2.500859383575568	2.721137087174262	2.1561981941716466	0.704313013944551	1.210084924729738	1.262941193216137	3.1179802510646275	0.6428498818446953	0.8281004785796624	0.18869378699133937	-1.5422577343480022	-2.7757745829426534	-2.5257314921055087	-2.242481848045746	-2.4776508313256826	-2.723826213908106	0.468	4.970540515084688	0.2859946162004829	0.1793567501503919	0.1922354505007102	0.34241318314841246	1.6012934849448688	0.8160956701120495	8.958631782161334E-4	0.8322469777437841	8.958631782161347E-4	0.8322469777437854	0.9736039634563846	1.142177862325763	2.1652471356849183	0.5860363471782464	0.9870185603300456	0.7988329651204734	1.1718858517429067	1.0287960575704285	1.8301836039006267	0.0765039637011722	0.5543252748075655	2.318552109529137	1.0311874859043437	1.6678603969517332	1.5603990375350905	1.0	1.0	0.0	0.0	1.0	1.0	1.0	1.0	0.0	0.0	0.0	1.0	1.0	1.0	1.0	10.0	-55010.2313838549	0.0	0.0	88.0	-1382.5819845277895
436770000	-56877.57267164957	-1404.0474695518965	-55473.52520209768	0.4355484389780947	2020.9041775884193	49.77226455956483	0.9909708871964388	0.7361771564562436	1.6648554557406756	2.2130257732301484	5.227523294975019	3.223463272309806	2.655203550623999	2.2867513383248035	2.263465027736911	2.890529290871391	2.6850589824175204	2.686237112492975	1.6361464457641548	0.5313875605034561	0.6511014313734093	0.95225504933029	2.852059805526225	0.4425849589506486	0.8559565222464879	-0.2757699138018579	-0.8158166831554104	-2.776798878696628	-4.2441130559943	-4.043253333306713	-3.5283716756905643	-3.9322940050712143	0.468	5.141493053871709	0.2936330189029876	0.17787961153618803	0.1900621102885438	0.338425259272278	0.8471072859191039	0.7786216423019326	8.945891724265201E-4	0.8831048656416228	8.945891724265214E-4	0.8831048656416214	0.6150352979465858	0.26273044226762954	4.512662110794306	0.739272178190248	0.7903970104563325	0.7573099372145278	0.34127724852467456	0.7527241290481647	0.09994415607390353	0.06923332368025835	0.5325738575905068	0.8594315198750656	1.050157344861126	1.1895955952724275	0.5000235574727583	1.0	1.0	0.0	0.0	1.0	1.0	1.0	1.0	0.0	0.0	1.0	1.0	1.0	1.0	1.0	11.0	-55069.74447616446	0.0	0.0	92.0	-1338.4854735346735
436780000	-56868.87665018921	-1403.1411226116734	-55465.73552757753	0.4242818983424586	2020.9154441290548	49.22910977194362	0.7364923622085304	0.7661309218988028	1.4574876448949117	2.1480111195184715	4.209745728163589	3.2076031982456596	3.041141132017792	2.5648329536059222	2.174499482415415	3.0953357228254013	2.6730599179872385	2.4247123935558625	1.901128853983952	0.5586646976339974	0.6654666930376077	1.326713024086997	2.1589568898211624	0.7370874868583732	0.7695565870549087	-0.5771426740575349	-0.620455088165284	-2.59380732266754	-3.638568490771302	-2.7118054202101773	-2.0631313056942284	-3.00440872702595	0.468	5.829279355378085	0.29330113231125104	0.17904945006142822	0.19160483332740882	0.33604458429990935	0.6880594815753038	0.7281035179042871	9.707654790934384E-4	0.8150518197689727	9.707654790934357E-4	0.8150518197689735	0.8267950001548471	0.6504371064260696	0.6223386378686441	0.31671619798561246	0.998943274566529	1.0275454077092296	0.9931180026048305	0.17939534969792728	1.1639872498372534	1.0269187184469388	0.8181634196747649	0.9245903466255065	0.9231867450324887	1.2552230287954422	0.5668761152834854	1.0	1.0	1.0	1.0	1.0	1.0	1.0	1.0	0.0	0.0	1.0	1.0	1.0	1.0	1.0	13.0	-55054.192307051606	0.0	0.0	85.0	-1337.8963792770169
436790000	-56851.63016724991	-1397.9430385767052	-55453.687128673206	0.43857749225092146	2020.9011485351464	49.44208559908769	1.2736297242620511	0.5503798491336398	1.844935895245668	3.1348307373066073	3.4243598681201517	3.8434783550931853	2.9309595043299974	2.6448263101942335	2.295833952960786	3.0231140372128307	2.6786715506981995	3.05676068430323	1.8098925529569003	0.6984474329883081	0.8379248014371902	1.441327981404735	2.672510848791476	0.25163537230525374	0.5235525460904035	-0.5390036359226376	-1.2841843846204521	-2.4880633607474567	-3.8185013226327893	-2.8986817231263955	-3.022342085074316	-3.945587905217136	0.468	5.216693885030351	0.2925579320196971	0.1796007341693583	0.18986735772011062	0.3379739760908314	0.5687483677001118	0.7210775171371037	9.156261913566104E-4	0.6870137069920176	9.156261913566085E-4	0.687013706992017	0.4949370625600312	0.15439369799809086	0.2851373148420251	0.13097944949924192	1.5607804195061243	1.2360367745443792	0.8619368662601572	0.31657189781375306	0.18825157044557325	0.38810070325293283	1.511478701677041	1.5253434935352534	1.4623472779287268	1.9387285163137236	1.3534221917482914	1.0	1.0	1.0	0.0	1.0	1.0	1.0	1.0	1.0	1.0	1.0	1.0	1.0	1.0	1.0	14.0	-55034.36343390317	0.0	0.0	87.0	-1335.1170391868193
436800000	-56902.868973430166	-1429.1310945456548	-55473.73787888451	0.4286915604896939	2020.9110344669077	49.024615173062436	1.4890988855883442	2.753391890787462	1.0301906487626675	1.641629081366714	3.244561745526289	3.134733940285369	2.8537356978959	2.220068966239712	2.302289789681127	2.9342709236173117	2.340373224644961	2.7650074803346967	2.0856462700455576	0.706714901360751	1.2937412054209387	1.118325989981673	1.9164806145261792	0.4882186737748106	0.5308703983802809	-0.44287684371366576	-1.6034317038298098	-2.7393608388170287	-3.371078122144273	-4.113378090392753	-5.337170349595576	-5.780545207070691	0.468	5.390651606684278	0.2919814802904993	0.17651482808036215	0.19254459832803567	0.33895909330110024	1.2072399955655937	0.7919369077003086	9.850818453668354E-4	0.8280542079712407	9.85081845366832E-4	0.8280542079712392	1.4615218773309318	0.053382303209358335	0.995940210350177	0.2807226363755671	2.4161459061635755	3.4659397970839265	0.5703153664926266	1.7210191828025005	0.04096512049002196	0.0120918683388886	0.7772141205893803	2.761126523096879	1.7083756941890584	5.801242626137612	2.049537947243082	1.0	0.0	1.0	0.0	1.0	1.0	1.0	1.0	0.0	1.0	1.0	1.0	1.0	1.0	1.0	12.0	-55060.57289276098	0.0	0.0	91.0	-1352.402267176715
436810000	-56918.533315242166	-1450.0770901937713	-55468.456225048394	0.44220577905639274	2020.897520248341	50.02396152384924	0.8054757294087387	1.613556795101999	1.628381701826622	2.0425011917119504	4.029532707295545	4.108594638251272	2.5646474586556587	2.0220771184556203	2.2826633134418843	3.0755076766382006	2.3649851709302268	2.479805947593784	2.0086701407739884	0.7045385996266273	0.9538925735231971	1.5612867902933785	2.113599449016064	0.1944443007246579	0.4929249007076815	0.2122838511583763	-1.0413515521363592	-2.6850140495488457	-2.5843584365357852	-4.976187324871476	-3.4394597027663676	-4.105050876448134	0.468	5.956219218718222	0.2937843930102334	0.1828961221012129	0.19004572069640407	0.33327376419214694	1.3769519035432598	0.7990350174055653	9.124847614107135E-4	0.7221818701286697	9.124847614107128E-4	0.7221818701286707	1.1625081164181086	0.1789985097651636	0.9479959393779573	0.02900018822330428	1.5271316374428785	0.2476362333099664	0.4841507830001659	1.054140212587408	0.16488273487029448	0.30130209081730436	0.9230867592022844	0.680689768210151	1.1359185819655275	1.8286857680672843	0.09136122657066874	1.0	1.0	1.0	1.0	1.0	1.0	1.0	1.0	1.0	1.0	1.0	1.0	1.0	1.0	0.0	14.0	-55053.471605322644	0.0	0.0	88.0	-1386.372220958423
436820000	-56919.35178181372	-1475.398806218444	-55443.952975595275	0.4270871674164592	2020.912638859981	50.24767636460228	0.4204391866326492	0.3014865022966099	2.4560153058726693	3.1428128433356757	3.6080520976839887	3.593427368813689	2.8074812153653093	2.1897144330120453	2.386828793990746	3.747606175852667	2.1770560586533163	2.136345243489569	2.0041396321591343	0.9221155530844094	0.9282321167293143	1.9477026537809765	1.6904259728223863	0.565537447063283	0.239686860360469	-0.39704483417310027	-1.7438393561158696	-2.3793062471759194	-3.807677999599875	-4.834958116544119	-4.034801497137038	-3.7828895042116497	0.468	5.270286591609528	0.2911867845986642	0.17781786063551275	0.19547143152617308	0.33552392323964725	1.0002735650915713	0.7729301819952239	8.809449670315607E-4	0.9581560156209645	8.809449670315616E-4	0.9581560156209616	0.560236418549213	1.6998939893000402	0.5612465195131184	1.1415074728660282	1.0799875702189448	1.1524801156553932	0.6726451085243345	0.8713213357928884	1.336874252739643	0.033275132543878545	4.702539192584645	0.9895055633143631	0.7445379164606609	0.8803249548905838	0.3996303053140059	1.0	0.0	1.0	0.0	1.0	1.0	1.0	1.0	0.0	1.0	0.0	1.0	1.0	1.0	1.0	11.0	-55035.014869295315	0.0	0.0	88.0	-1402.3718944070133
436830000	-56874.12935458727	-1440.0748508197676	-55434.054503767504	0.4251177437201771	2020.9146082836771	50.564585325839	1.3137241114306348	2.6291848463147334	1.9518607843626954	3.629008591534548	3.7801975912168464	3.123363093842231	3.02363783499117	2.57720905384248	2.3925222484174733	3.8585033929921533	2.3022534317683805	2.6923133951231404	2.1256816245483083	0.8184031088309098	0.8515407904072797	2.1000507010832	1.6740102573630131	0.44038908426966045	0.33790365278756784	-0.570359507673239	-1.182789589996091	-2.52737982862784	-4.12691694817701	-4.000200297625612	-4.511265901119194	-4.04653661570735	0.468	5.148496820482762	0.2925767256439385	0.18165103241067174	0.19261587674430694	0.33315636520108005	0.4678039915816638	0.705929580437292	9.153830836317343E-4	0.9273027925154639	9.153830836317353E-4	0.9273027925154631	1.0944069771366984	2.339779521735435	0.8512863291599269	0.9569600912090134	1.3906793479405106	1.7070226128387689	0.3763249720644267	0.7467443504934991	1.4357325842507789	0.27845552360545767	0.9073460006462214	1.8638463056145345	0.6673575206270314	1.7655741990107685	0.5938297933452475	1.0	0.0	1.0	0.0	1.0	1.0	1.0	1.0	0.0	0.0	0.0	1.0	1.0	1.0	1.0	10.0	-55012.39489462349	0.0	0.0	98.0	-1370.291787854212
436840000	-56898.82696718362	-1468.1712045531344	-55430.655762630486	0.4439462676775908	2020.8957797597197	50.391591257736444	2.4362217884119293	0.9121410285892609	2.04333319576898	2.6953303780036255	2.8775537547440506	3.643818709180965	3.3710397241140204	2.4198905421707813	2.7338800712959745	3.072286030539046	2.313554768861048	2.4625338165437793	1.76219178155239	0.9199653960926869	0.9471817986176362	1.6565280787462273	1.7935943429091448	0.5468698281292279	-0.014936282652214694	-0.12020243714439657	-1.5231847867720218	-2.739283498449249	-3.078916259683132	-2.6061829675707306	-3.2754508672105027	-3.851560501496326	0.468	5.679703181605178	0.2943942680199231	0.17720076278151656	0.19305557855176772	0.3353493906467898	0.2728324862238359	0.6723685812745699	8.905524045347108E-4	0.8884241863928152	8.905524045347128E-4	0.8884241863928151	0.7092547368512941	3.135133672345036	0.6896744543163174	0.1661606360267483	0.5574818072045686	1.830322512979272	0.699979674281072	0.24213454268433376	0.989516867218699	0.3699872416673633	0.6385184794285229	1.7608633168704027	0.8929726357798453	1.9017192965857392	0.3827354775613342	1.0	0.0	1.0	1.0	1.0	1.0	1.0	1.0	0.0	1.0	0.0	1.0	1.0	1.0	1.0	12.0	-55016.76892547183	0.0	0.0	92.0	-1397.6960485225711
436850000	-56893.75181495424	-1430.7802387724366	-55462.9715761818	0.4529950192903035	2020.886731008107	49.64117017081535	0.8843373796161329	1.1156043118711862	0.9590395074380619	3.1940500531612086	4.269253671010389	3.5275938161228177	2.4105444638412923	2.580185671128576	2.584548181271602	2.849754176014526	2.418196959811167	2.630348087519943	1.8626380005472072	0.8844641790756514	0.7069828361630451	1.9664805475177853	2.0723868442518176	0.9311002374053485	-0.10576637377641268	-0.350040508520316	-1.2261160514165501	-2.846421659204801	-2.383826904783069	-1.6507707932490145	-2.9244869238171285	-1.2390435136431721	0.468	5.558030191224356	0.29460481652117837	0.18197597693912912	0.1876218160871839	0.33579739045250584	0.47549796114721565	0.7238630975249771	9.134506021132714E-4	0.8218525935833493	9.134506021132689E-4	0.8218525935833474	0.7420979334690734	0.5579531059795747	0.2211084521429484	0.14493630200528845	1.9623129714646608	3.402701450501811	0.9588353254092303	1.602639455787086	0.03896314033035059	1.7587037206615888	0.5373463281094031	1.8603435252330818	0.9803834632923014	2.488058909172958	1.6689092246633181	1.0	1.0	1.0	0.0	1.0	1.0	1.0	1.0	0.0	1.0	1.0	1.0	1.0	1.0	1.0	13.0	-55039.22218657738	0.0	0.0	93.0	-1358.5434072491619
436860000	-56881.62457946624	-1432.1603184586302	-55449.46426100761	0.4520047576236878	2020.8877212697737	49.3432151462306	1.2032247588992364	0.30698957818960554	1.0885062853562952	2.4693209088062753	3.5311968594228773	2.9542007547480647	2.948336417574069	2.043893358150131	2.1416958744109427	3.037236517537081	2.1208835190725575	2.8956910279730623	1.895046846478401	0.8516356461875655	0.3538320986542325	2.0007200934369136	2.318194618852922	1.3460922508362652	-0.2654310229447313	-0.36334225264077064	-1.0665963390092341	-2.507973273216799	-3.8156754573427842	-3.5259960715909404	-5.262158244792866	-5.5508637920742006	0.468	5.831343202426659	0.2899558234986493	0.17999503868606054	0.18987169543098736	0.3401774423843001	0.4545811791190031	0.7100575546125468	9.258581082755597E-4	0.9202015773073078	9.258581082755607E-4	0.9202015773073075	0.6706189399276328	1.095456078517141	1.3696616657356064	0.3686275627539862	2.4609763902995354	1.0740301733927968	0.3965310124821331	1.0563765493387565	0.7854520162855974	2.4414829651903553	0.432067439153603	3.1668863314524134	2.4115520958509236	1.7128483670878756	1.150202733346219	1.0	0.0	1.0	0.0	1.0	1.0	1.0	1.0	1.0	1.0	0.0	1.0	1.0	1.0	1.0	12.0	-55044.010024340685	0.0	0.0	89.0	-1355.6976442252112
436870000	-56882.11330616677	-1445.470604885046	-55436.64270128172	0.43795508503734926	2020.90177094236	50.1466710152031	0.6349650619781669	1.6676866473230838	0.8191682830973587	2.898736218443276	3.2468087057560995	3.2481722062456226	2.981863069791804	2.404299939017634	2.501325389386663	2.7956981200487316	2.4348759518634226	2.918590836973461	1.4555644830921488	1.0092832309529247	0.3348653153509272	2.2793891883673596	2.308654000562665	0.9538967281160203	-0.055992806707317926	0.14707400579417748	-1.0219694255929674	-2.249348473207433	-3.2198667008772515	-3.7881968939285944	-2.250354066204144	1.0275787222536898	0.468	5.308859523519667	0.29756526929323035	0.1786737931788385	0.18747736338447893	0.3362835741434495	0.8471698749328658	0.7563923681827522	9.205264096395935E-4	0.9406724717700329	9.205264096395936E-4	0.9406724717700328	0.3249106583649108	0.10461765616693652	0.18473473691573886	1.1827851671491199	1.3725535621873484	0.44560758422003716	0.23540565951545495	0.33380855353220534	2.0397873398421362	0.6340689128434126	0.12184845271924172	0.9126440839210996	0.5439227114499099	0.41258961397432103	0.42388044166869143	1.0	0.0	1.0	0.0	1.0	1.0	1.0	1.0	0.0	1.0	0.0	1.0	1.0	1.0	1.0	11.0	-55030.04042165095	0.0	0.0	93.0	-1380.861991603289
436880000	-56880.74703465506	-1432.3481574717282	-55448.39887718333	0.470118234449642	2020.8696077929476	50.12876374659969	1.0289249424915665	1.7267037119830353	1.4081828486676324	3.110449648109274	2.8462851555534106	2.733100123087273	3.4244157751552504	2.0472276082416037	2.3446794635901407	3.131679941272048	2.198436888489597	2.8790921946932544	1.58494867692514	1.0454111091642353	0.5119426875864524	1.9413333530343262	2.0298201460534653	1.0912881513787998	0.26129781173558436	0.1712744524611644	-1.0680906176402898	-3.0261351285116076	-4.033770358712186	-3.1807518406624884	-2.315387333212457	-2.32830635657321	0.468	5.106750145936496	0.2899916384094112	0.17899172654343706	0.19166435472720733	0.33935228031994163	0.6983944481028709	0.7689368130055958	9.378399273270571E-4	0.6838200108731198	9.378399273270586E-4	0.6838200108731229	0.7355258535760393	1.0260515250675915	0.9416080385807385	0.15277227651025974	1.288671824279147	1.9645978908052826	1.6708187606237537	0.4552064501339995	0.12778004122435643	1.8343373193497807	2.762409760505998	1.2422800608336684	1.1698559325681563	1.5353173519878072	0.6675179497388586	1.0	1.0	1.0	1.0	1.0	1.0	0.0	1.0	1.0	1.0	0.0	1.0	1.0	1.0	1.0	13.0	-55030.93821612407	0.0	0.0	83.0	-1367.6012929107785
436890000	-56899.306099426394	-1460.143150786981	-55439.162948639416	0.4337383620609482	2020.9059876653364	50.54527779723133	1.1622246659766013	2.2111144535820704	1.0487625431379284	3.213650205481115	2.757408015269987	3.8560344717938073	2.766110457059689	1.9585125251736468	2.7589602825835433	3.1646897471758275	2.4603250510126227	3.35042651950002	1.3961216865000838	1.1544593999999313	0.4587164501034502	1.4948635317195913	1.7616535087565488	1.2349582047755225	-0.03388067016808963	-0.06768133584851005	-1.1533842127016385	-2.722481410228458	-3.7274616246355388	-4.297025298903803	-6.085967733220576	-6.6045477850757255	0.468	5.271466710348644	0.29059407257972514	0.177713673757029	0.19069062574814655	0.34100162791509653	0.8912623464573249	0.7871503005577413	8.858890407406806E-4	0.9720758679949907	8.858890407406814E-4	0.9720758679949916	0.7579311454158892	0.7796225644667485	0.7031258304599088	0.4431365572553567	1.17897444596985	1.5617975031268865	0.23669472420867071	1.2258364410670677	0.3529216577992033	1.725825004778084	0.3337430608836338	1.8502538881079744	1.0017766790423566	1.1312735866495884	1.1387528049227913	1.0	1.0	1.0	0.0	1.0	1.0	1.0	1.0	1.0	1.0	1.0	1.0	1.0	1.0	1.0	14.0	-55035.405057826814	0.0	0.0	89.0	-1380.4066607303548
436900000	-56854.64620307326	-1400.064311450289	-55454.58189162297	0.43118297484968143	2020.9085430525477	50.439881035342474	1.0350859659799512	2.577238202103742	1.8614320267231268	2.933033973738227	3.677461544999438	4.52687316863336	2.831363604119097	1.857161304525928	2.851523240093241	2.971179815716136	2.491137013889274	3.133099683598857	1.3074497497936393	0.9879568590489077	0.5123704879424343	1.6315861751676946	1.9230815627807907	1.6695514075877256	-0.2082742029338201	0.2671150197993404	-1.1250710895282334	-2.6281202959928893	-4.368595156770586	-5.600856500578942	-5.863955241103731	-4.122087712609849	0.468	4.856408322347171	0.29094854851056917	0.1814205047463169	0.18851410633011587	0.3391168404129953	0.7293920972687705	0.7573820721460126	8.852514582475535E-4	0.9074949204071484	8.852514582475544E-4	0.9074949204071485	0.2702333454792629	0.10088616732347634	0.3307484609600856	0.6276711293152103	0.8055306983311539	1.3385592019762123	2.1281702162820513	0.28450994158086795	1.4940633910305614	0.604657805164488	0.5230969799459806	1.4813114317992444	0.3556616807665341	0.659034654290144	0.3795870505659714	1.0	0.0	1.0	0.0	1.0	1.0	0.0	1.0	0.0	1.0	0.0	1.0	1.0	1.0	1.0	10.0	-55036.43667227629	0.0	0.0	90.0	-1336.7936133656467
436910000	-56866.73375050797	-1423.9025780270601	-55442.83117248091	0.4184649927268376	2020.9212610346706	50.379035949101144	0.5213204522708305	0.5542486119387944	1.2572783593279628	3.016191332125444	3.97232946613017	3.7039589909171786	2.823759640807629	2.210910539083487	2.788819027903435	2.687007236538537	3.012772529050345	2.763252773520769	1.4472041866672458	0.8867523479549155	0.6971295134779079	1.899834456365927	1.4968986609350916	1.5849971498000737	-5.910124513806014E-4	-0.16270609176419634	-1.3223099883583402	-2.6505142890605784	-4.755323721632568	-6.175849470874144	-7.523252620554564	-6.818149991680097	0.468	4.909336292526421	0.29335946538894503	0.17724129844772088	0.19628689505780503	0.3331123411055263	1.2844674070043847	0.799069078171091	9.367932524034843E-4	0.8660577045649863	9.36793252403487E-4	0.8660577045649869	1.1881892934808789	0.5401215146732811	0.7893475215378548	0.4510924995369626	0.7059795061468888	1.9754886522879855	1.3495719749256103	0.5021536540760236	0.6068423262331626	0.41915187122794273	0.32993545774919014	1.135622316657547	0.7094548175033354	1.0922716237603887	0.4025570944200765	1.0	0.0	1.0	0.0	1.0	1.0	0.0	1.0	0.0	1.0	0.0	1.0	1.0	1.0	1.0	10.0	-55035.801499081455	0.0	0.0	92.0	-1361.5440194166033
436920000	-56823.56886283629	-1393.8902157523078	-55429.67864708399	0.4224092121274803	2020.91731681527	50.7781167741584	1.1166630256968526	1.071820717458153	0.9409275750077956	2.807388306570392	4.354217611093771	5.026058236694401	3.0598898573364695	2.125997674820257	2.8601983008231064	2.4284025803322984	2.9544281950800197	3.569752769510846	1.146966375879909	1.1694587364049456	0.07053535656687587	1.561181592003937	1.7561709960502219	1.1496575142503214	0.0024370700410666912	0.12347470606125424	-1.464866253773023	-3.2476999699549145	-4.802904022289454	-4.274119895921036	-3.7803319753801476	-4.044653750165741	0.468	4.700318287506711	0.29235452026429637	0.17620566927028128	0.19208453719268628	0.3393552732727333	0.5991635680659666	0.7250452836565323	9.382823783314875E-4	1.0160430659872957	9.382823783314852E-4	1.0160430659872957	0.6950088803067531	0.36047882181100094	0.1828237969909258	1.9772417738596233	1.2762096006804355	1.9095874352763993	0.8248637675248299	1.3767587083529087	1.7113046483796117	1.1388241420267795	2.625641858480718	1.4165067677403824	0.7461479620493912	2.5354214121059693	1.375664367043398	1.0	0.0	0.0	0.0	1.0	1.0	0.0	1.0	0.0	1.0	0.0	1.0	1.0	1.0	1.0	9.0	-55026.87642155851	0.0	0.0	94.0	-1318.1837905989912
436930000	-56826.25310432258	-1409.113994352819	-55417.139109969765	0.4247348618353041	2020.914991165562	51.35456076045863	0.49323351602923116	4.354932375462266	1.5266027077152224	3.0030236645673436	3.8446442600755053	4.054129644645601	2.4815518161869035	2.121674098020395	3.1238548262624612	2.4212404460828707	3.268905951155129	4.191617706809332	1.2496449877301044	1.6661465989824398	0.5436864853635852	2.0355477177223644	1.5240721920914535	1.3481011094087665	0.10424733843085561	0.6973965831828381	-1.103374365364164	-2.6219998389577865	-4.212790135092222	-3.691421772604435	-5.3519965951255415	-6.3062111583016724	0.468	5.359092314545913	0.2942296866208774	0.18074250748964116	0.1930668956592366	0.33196091023024205	1.0672098119999014	0.7785119410891821	8.653688377235198E-4	0.9007587269657801	8.65368837723519E-4	0.9007587269657793	0.8016179379169897	1.4329372976276047	1.00282904851887	0.21384599346713226	1.8687354194533112	1.5692504284126307	1.745627998285585	1.6577016105265239	0.07420442861888882	2.1915663324095886	0.48666592017971655	1.891196469526818	1.3201955042925895	1.9239673037553453	1.1091966698062712	1.0	0.0	1.0	0.0	1.0	1.0	0.0	1.0	0.0	1.0	0.0	1.0	1.0	1.0	1.0	10.0	-55024.82439587969	0.0	0.0	92.0	-1337.3933000829006
436940000	-56807.68484755166	-1357.765514709897	-55449.91933284176	0.4240607601508316	2020.9156652672466	50.70333382210642	0.4379641630180326	3.292381201576007	0.9597341648115965	2.9700628962023967	3.9997920399150235	4.201648471152226	2.493374275448916	1.6418722616655699	3.2785243305113374	2.547411524694268	4.198522258045708	4.6748082820505426	1.3597005525188923	1.2624327617437592	0.4436524393004355	1.9968726614166228	1.5734557761498842	1.2342482783358844	0.16389536939727137	-0.06229500302645974	-1.2747931982401814	-2.5358231728058076	-4.2980802023091496	-3.05751403481608	-2.640569283684997	-1.5262289577595296	0.468	5.28089979223814	0.28633563787649907	0.18059774158050285	0.19339541645826203	0.33967120408473317	0.8903121954931563	0.7619140327595348	9.292236448051655E-4	0.9620631312654805	9.292236448051655E-4	0.9620631312654783	0.3599729468361156	0.6414565304336509	0.40908478701831263	0.13220779122104773	0.4480746779061979	0.4995387218388869	0.6463949962631598	0.15889306796985284	3.384177590858316	0.22989294913831362	0.7539490230596483	0.24520972027783694	0.12173656458204682	0.37303933675940665	0.17287155851153632	1.0	0.0	0.0	0.0	1.0	1.0	0.0	1.0	0.0	1.0	0.0	1.0	1.0	1.0	1.0	9.0	-55030.62297144886	0.0	0.0	100.0	-1296.666359248428
436950000	-56802.58795374501	-1377.4481689911038	-55425.139784753905	0.42096504034154997	2020.9187609870557	50.60554716787205	0.27655608501818	2.315720576225861	0.7059667650724428	4.088052556032021	3.847610239011618	4.763748273197527	2.624165398509999	1.927580308068428	2.3395110354678517	2.8363599077392085	3.6821379974610116	5.689254987142381	1.2035320952125197	1.1064125650209435	0.6254589145127697	2.791182995695763	1.3532374302943992	1.4061611534776919	-0.015477439609178988	-0.20896760385034482	-1.0480995423592279	-2.7342285675903564	-4.950289410719791	-7.367470012880249	-10.08450565545245	-11.136076531356947	0.468	5.526279420391515	0.29465162642699483	0.1819762904690008	0.18810414513372875	0.3352679379702727	0.7401255372753176	0.7470632619490095	9.285404116274473E-4	1.0688981026005169	9.285404116274494E-4	1.0688981026005175	0.730138382388305	0.5799659995542383	0.165636228316166	0.3691934268408958	0.6369810586600952	1.3615421931660125	0.03527170995786396	0.3621086492797247	2.0154948882847585	1.0193036978713068	0.4584583079482466	0.7984778594364443	0.739638961899184	1.5760311154163382	0.6916571034605066	1.0	1.0	0.0	0.0	1.0	1.0	1.0	1.0	0.0	1.0	0.0	1.0	1.0	1.0	1.0	11.0	-55031.49585685382	0.0	0.0	93.0	-1304.5798250438306
436960000	-56808.80866882934	-1380.385273468754	-55428.42339536059	0.4306668978079403	2020.9090591295894	49.97344086129813	0.570901937340941	-0.032417554522058856	1.3998013005195795	3.7356751467023215	3.4921547590826734	3.7577306882367267	2.314875227819212	1.4868307712572304	2.3036954054395977	2.9815992713799666	3.9741905262050454	4.4622218708287	1.295720740980712	1.1841067932357063	0.7708678102072426	2.401421442583117	1.909091426249246	1.0498633367354522	-0.1555534106876148	0.19926551517932609	-1.045136273761371	-3.202852162526292	-5.086552828236155	-4.504493786559942	-5.174135128805005	-3.6691359168293607	0.468	5.512510682583786	0.295025959633003	0.17958710943542372	0.18976838488609446	0.3356185460454759	1.0484294303628312	0.768074143612463	9.16254140148609E-4	1.2096432842272768	9.162541401486093E-4	1.2096432842272764	1.6970490514497258	4.097253556621622	0.24511663511451104	0.6091556170164685	0.9131392902627481	1.7204693005480374	0.5129925597239219	0.6709489714368062	2.8817113370804344	0.7166135028746748	0.21276196090627827	0.896273852945847	0.862315459748839	2.397994916933797	0.7387325269865834	1.0	0.0	1.0	0.0	1.0	1.0	0.0	1.0	0.0	1.0	0.0	1.0	1.0	1.0	1.0	10.0	-55052.170446524855	0.0	0.0	94.0	-1294.27922006717
436970000	-56864.21217360588	-1392.3524922893353	-55471.85968131655	0.4197640174447579	2020.9199620099525	50.301311107796046	0.7697961846679452	2.2280151258485823	1.5411678541149036	4.215587653843322	3.918885781623789	4.118480079299161	1.802739386518443	1.8405936949476578	2.4340862996743593	2.403704477293619	4.995576276443504	3.7636434247834543	1.447698280900026	1.4767456323313883	0.5174148469836707	2.809309576920372	1.8079283714765129	1.3283390973572882	-0.17160590833008052	0.02201042828513633	-1.0541032382244073	-2.8187239203773684	-4.144742165320499	-4.516362413135151	-3.5540436772778494	-4.082351105779695	0.468	5.095569751416088	0.29589137433406576	0.17621747666598395	0.19074242673749545	0.3371487222624519	0.8773056682409766	0.7762891699818408	8.98148604048687E-4	0.9728320021658823	8.981486040486868E-4	0.9728320021658822	0.937127065559182	2.1879291292794893	0.663132487406837	0.9287460065444775	1.3659038222787223	1.124389833061514	0.1813746357170605	0.8973875145787232	1.7004553793815353	1.991140676611284	0.4664927357963363	1.2616818185044811	0.54668053357927	1.564899587261123	0.4132354677203547	1.0	0.0	0.0	0.0	1.0	1.0	0.0	1.0	0.0	1.0	1.0	1.0	1.0	1.0	1.0	10.0	-55068.76675971661	0.0	0.0	95.0	-1320.9716035677711
436980000	-56858.32186439478	-1389.7093229334998	-55468.612541461276	0.42087796275460404	2020.9188480646428	50.88172843934887	0.6310249980555289	2.625767820432642	1.726631516783607	4.439101652265194	3.3574202883539055	3.6169641321449952	2.24002941299297	1.811878462238584	2.0755568709346575	2.694927753522237	4.670553583654729	3.8298051285030086	1.4183468202069092	1.3303878340938529	0.6507901337647575	1.9129364883650226	2.677192050188942	1.0998408765813381	0.18586766423840717	-0.3935836913534237	-0.9154395207762718	-2.4321271062128824	-4.853468129381873	-3.023725212035767	-2.635595678716133	-4.008171928991483	0.468	5.659262834248323	0.29506432552918643	0.17551970525798585	0.1903323565106001	0.3390836127022247	0.5656088551092402	0.7382072176069505	8.61923597497172E-4	0.9506253310110601	8.619235974971698E-4	0.9506253310110582	0.5479838373366711	0.740699496351432	0.10893958708638096	1.4073789173448092	1.0210945393122948	0.680730029731094	0.2127127694270484	0.701878828391677	0.45266355684448	0.583359930128432	0.2589356451580315	1.322358495074819	0.6313907877238969	0.527805606531973	0.2794708616832644	1.0	0.0	0.0	0.0	1.0	1.0	1.0	1.0	0.0	1.0	0.0	1.0	1.0	1.0	1.0	10.0	-55049.444007167345	0.0	0.0	103.0	-1326.335629082874
436990000	-56902.90500943714	-1430.6421562957653	-55472.26285314138	0.42507777665380403	2020.9146482507435	51.299668941185736	0.8086959861761199	2.2739294781299426	2.274466700084939	3.2842170747030677	3.043149114170572	3.7562707843150176	2.837773322532284	1.8831295847414862	2.7615596496001644	2.6827318286187305	3.0558420564966564	3.3512028254057777	1.3129775288902927	1.3304363877447398	0.29874052692736014	1.6472522676745491	2.2481614018627902	1.6149375908573491	0.5390657688578779	-0.4474265646943205	-0.4924505295551276	-2.8777757945206144	-4.264983704520414	-3.0155348282947987	-3.7708859333732887	-3.8970115241226804	0.468	5.38351525376989	0.2869898563495935	0.184009392834711	0.1925428154054429	0.3364579354102497	0.810340044295646	0.779279628216409	8.59295943825992E-4	0.868326438500019	8.592959438259921E-4	0.8683264385000201	1.399999081141413	0.08974093169960458	0.05957101879286512	1.1656950340975591	1.6889699731289214	0.8514794726583275	1.9710442866905848	0.9472926935994941	0.036924891570852214	1.4077337087389277	2.26668762185399	2.234250368177735	0.7625307359260295	1.406791059080141	0.6259979479984035	1.0	0.0	0.0	0.0	1.0	1.0	0.0	1.0	0.0	1.0	0.0	1.0	1.0	1.0	1.0	9.0	-55049.65048216336	0.0	0.0	107.0	-1365.0162017833322
437000000	-56921.117902970334	-1418.087875431104	-55503.03002753923	0.42047382416228635	2020.919252203235	50.35365851119953	0.7356056156550808	2.5358889154741036	1.1986803644135842	2.490629039105147	3.7569349163158163	3.380102480213406	2.360211906465469	2.0236539459293867	2.825780622507468	2.9628338954496227	2.666512327782665	3.6167117406372706	1.3960057292215	1.620679231348923	0.478571147636357	1.6851162251672467	1.8582867723842356	1.3717053557655152	0.9160594219539528	-0.3216810487629637	-0.9907604759056299	-2.306738735920506	-4.955441842285646	-3.4681971213226226	-0.9556295321178347	-0.46362182185194634	0.468	5.521012543211647	0.2972171791615494	0.17960211800174555	0.18810132651844555	0.33507937631825674	0.6534404141303284	0.7597438278530629	9.015879370972711E-4	0.8982765939444746	9.015879370972716E-4	0.8982765939444752	0.7321479943387293	0.06787993803836578	0.3659012901451905	0.25031374436226034	0.9694366927164901	0.7064021974120248	0.7529331489530654	0.2659950327642155	1.0998763237268911	0.7271257703379098	0.5156543564272881	1.296007577247148	0.97018110153963	0.794593811453476	0.47755233528704755	1.0	0.0	0.0	0.0	1.0	1.0	1.0	1.0	0.0	1.0	0.0	1.0	1.0	1.0	1.0	10.0	-55091.59185302731	0.0	0.0	93.0	-1357.06781564188
437010000	-56888.197970098074	-1411.5444587418278	-55476.65351135625	0.41883174089376074	2020.9208942865037	50.890695655062046	0.6944125409700664	2.125447597762562	1.839433650961516	3.017564777714949	3.39094529741129	3.445380642600691	1.9943436078592651	2.2629118138224698	3.5305760739542467	3.3766418231849067	2.768753103358438	2.967117650799439	1.4646879164366498	1.2325766570861414	0.43255646657666386	1.7761123559707104	2.197538049008404	1.1843629193079088	0.9075777648042243	-0.3261751379848308	-0.7034209615807633	-2.606075236469728	-4.766158765631216	-5.477815863578307	-6.287452084861615	-3.99154693377514	0.468	5.202228191547612	0.28959102990626556	0.18010950994923058	0.1933580843710285	0.33694137577347255	0.810602970986403	0.7552212481684637	9.025326442869075E-4	0.9022580666133503	9.025326442869066E-4	0.9022580666133475	0.49875524700653306	0.05859330146574992	0.09739102849111993	1.2926879630894224	0.9342772376948789	1.0250386218139584	0.19618918654293027	0.5304030942553507	0.3072851785668416	0.7255106381974139	1.3025687080585975	1.074116787311182	0.1406387220526477	0.7489472049555277	0.3028414155660351	1.0	1.0	0.0	0.0	1.0	1.0	1.0	1.0	0.0	1.0	0.0	1.0	1.0	1.0	1.0	11.0	-55061.18534907902	0.0	0.0	91.0	-1348.2695479039428
437020000	-56849.70549704208	-1397.1773807574143	-55452.528116284666	0.42935782236278064	2020.9103682050345	50.49968909117888	0.7754759891979279	-0.4618815585998124	1.6013719740231296	2.172990673979923	3.5176313029409294	3.60448362254467	1.977468776179775	1.8945447449228754	3.1237404761593375	2.630331054302353	3.1792075146008525	3.4771168466548183	1.1812139723930415	1.2720824546821563	0.22645340138421843	1.6713375205644911	1.9809292796208882	1.4943341569080553	0.2955730310622696	-0.559333821671069	-1.1823859707279563	-2.7985543701189504	-3.885972777359002	-6.786320393701843	-5.8435156746176276	-7.635680373398589	0.468	5.577159101259492	0.28981532859723536	0.18000820945537474	0.19466475708825295	0.3355117048591341	0.6402680514598944	0.7350234982397	9.180982941582887E-4	0.9168849239014542	9.180982941582895E-4	0.9168849239014545	0.7450862711720849	1.1715641511126662	1.2827871112643312	0.3889128135481065	1.0728750876291695	1.7889815106132636	0.4390325684662094	0.9671305635961411	0.31356456747986133	0.6428087824909742	0.4087145005478925	0.8413533195253242	0.3248849375458726	1.2847489912513255	0.29365340655453154	1.0	0.0	0.0	1.0	1.0	1.0	1.0	1.0	0.0	1.0	0.0	1.0	1.0	1.0	1.0	11.0	-55035.53362076474	0.0	0.0	90.0	-1330.904091878557
437030000	-56860.7341316702	-1424.8609928116468	-55435.87313885855	0.43469079798336446	2020.905035229414	50.76044059049465	0.6704170320645931	2.9599434477626376	1.5941632328977857	3.1590249297749105	3.7301492213729475	3.2799711461132373	2.215804372464816	2.172005312659347	2.664367964854016	2.691650166282227	3.2887299473101534	3.580901674687904	1.4364390996896086	1.3787595428551151	0.3283790748494982	2.387345732036797	1.656812739632058	1.380823361933438	0.2430268494535992	-0.3480418384799094	-1.1015767560931733	-2.271086633671453	-3.029532603223831	-4.684684161301389	-4.317740724676972	-4.302681150141142	0.468	4.797888008487127	0.2894028058845533	0.1805325290469621	0.19229212190823636	0.33777254316024535	2.0214417393669333	0.821139404165823	8.597250457455364E-4	0.8835417503148426	8.597250457455361E-4	0.8835417503148421	0.44881242366977	3.4467724535210853	2.0617684665983758	0.5778309496637243	0.8383755054571222	0.9861800391020579	0.4486211251260054	0.38458782612903136	0.9462711520869527	0.44746763556427344	0.050362114579934926	0.8427229375377518	0.4142122758695965	0.8104289234008523	0.1394577469682325	1.0	0.0	0.0	0.0	1.0	1.0	1.0	1.0	0.0	1.0	1.0	1.0	1.0	1.0	1.0	11.0	-55020.42831088254	0.0	0.0	94.0	-1356.78013214049
437040000	-56841.20367123104	-1391.1202124514407	-55450.0834587796	0.44514700337187413	2020.8945790240255	50.58599773345685	0.9003724779048045	2.083013941786356	1.4071099579069437	2.9648018575860093	3.5069818125401966	3.346397768813708	2.063236551632226	2.5587557825124785	2.958403604438567	2.5144757268214644	3.630845236789045	4.1724319933584315	1.3078199096536944	1.4162588137294576	0.2242395293778392	1.5363068467284786	2.002628364351551	1.2522577383086813	0.5341827305345458	-0.7004956349596699	-1.283569708246924	-2.451022790821895	-3.6936066474630276	-3.7439985327958394	-3.394148790780396	-2.0578736304616605	0.468	5.553661656097	0.2942834147161334	0.17970920933729642	0.1938740993932423	0.33213327655332503	0.7241879008259443	0.7548236627213923	9.111330934469135E-4	1.0762085650198578	9.111330934469134E-4	1.0762085650198572	0.9473460015222793	2.08069192283513	2.291256750650811	1.3351401370957496	1.0661989022924305	0.8423822817644636	0.4078944618610053	0.5390870541134997	0.6533143640700674	0.6179413709138903	0.2566790568422135	0.7692683320220308	1.3165046253131139	1.8390788556866653	0.5199665346667941	1.0	0.0	0.0	0.0	1.0	1.0	1.0	1.0	0.0	1.0	0.0	1.0	1.0	1.0	1.0	10.0	-55035.157487100754	0.0	0.0	98.0	-1314.9596200007038
437050000	-56832.554239801495	-1387.835463471723	-55444.71877632977	0.445225070853597	2020.8945009565437	50.757574837638806	1.0019320706112769	0.7190731575855455	2.045570736060059	3.755151826742459	4.322530319426982	4.071899781039251	1.7276536138938443	2.774838268974279	2.852623601037049	2.5812048204179736	3.9418485718640657	3.477883397299384	1.4955378225825742	1.301894367047677	0.1965350788603071	1.2986019749881774	2.073284851623591	1.3817316776948674	0.45044043342882306	-0.5346626417341084	-1.3270257620501282	-2.450104288489675	-3.798096624115006	-4.883865014929819	-4.8276064491277655	-5.247516979210568	0.468	5.662378209492478	0.29131234498927117	0.17923847418975594	0.19162056978593486	0.33782861103503514	1.9342878884714174	0.8198460605958731	8.892396691943664E-4	0.7957924159695635	8.892396691943682E-4	0.7957924159695633	0.6405442410838652	0.33538920793776006	1.4464804377845237	0.8461499104650663	1.6019208315539235	0.841285207919095	0.7235156473365236	0.738629359120661	0.3521662357763022	0.9883533516473025	0.20685472807535443	2.3757286108971183	1.0252214463261444	1.861982999066152	0.8758182830398471	1.0	1.0	0.0	0.0	1.0	1.0	1.0	1.0	0.0	1.0	1.0	1.0	1.0	1.0	1.0	12.0	-55036.04317179207	0.0	0.0	91.0	-1319.4726573356563
437060000	-56787.437279667945	-1361.4478187084894	-55425.989460959456	0.4494693306253928	2020.890256696772	50.36978134124892	1.350347236278254	3.025962642540869	2.6535045414448017	2.3547196276779103	3.2918736058527065	3.598961538998341	1.8526429184004503	2.410751439184209	2.4581475633235703	3.2464528043674594	3.959343429304638	3.5672403270881623	1.7520273640705426	1.3044201842801948	0.3020429170674932	1.0272415636736365	3.047657972240354	1.7858062440720153	0.512029424532528	-0.8376481124482575	-1.6503256546482703	-2.3200040255609764	-3.2081013658696893	-3.9397777469921893	-5.895979653974161	-4.666112192969071	0.468	5.215768975213919	0.2946273279378452	0.1801363214391017	0.1855409185054637	0.3396954321175866	0.6977501478408423	0.7690204210381482	8.55771672834779E-4	0.7392858693494844	8.557716728347783E-4	0.7392858693494865	1.162379085687454	1.8809307002540006	0.9910831235474586	0.615426181738259	0.7709755634089495	0.6725263724599571	0.13641351567277718	0.426762669977526	0.3725384669173424	0.8634545344481797	3.3845639292410667	0.4195886103218699	0.9292040920700433	0.9222838006932215	0.7583157851036896	1.0	0.0	0.0	0.0	1.0	1.0	1.0	1.0	0.0	1.0	0.0	1.0	1.0	1.0	1.0	10.0	-55030.12508545302	0.0	0.0	92.0	-1303.5902972532892
437070000	-56817.84357859356	-1375.11453757028	-55442.729041023274	0.42800798940991236	2020.9117180379874	49.47954100264351	0.5451729673082178	0.4013690013181377	0.9285274962830994	2.7608925286443515	3.4944536442380305	3.5822431841477678	1.8948872347848091	2.3614868627391403	3.6939395998008364	2.827046242313914	3.7286325129323465	2.9336927372361585	1.948280804996619	1.169344309450425	0.49828620732175344	0.8568980959849225	3.056837971858966	1.8093849292611546	0.3065682804720475	-0.6245241278484503	-1.7140015416686984	-2.6338190233287593	-3.855085584814554	-4.90106337841499	-3.4065194512966057	-0.8326566762358389	0.468	5.619233720759521	0.2895578770555155	0.17971625917922596	0.19415217412988045	0.33657368963537543	0.7308327377723746	0.7732117694478605	9.335131296350328E-4	1.083827671630888	9.335131296350325E-4	1.0838276716308866	0.8042387674738245	1.8276470073993032	0.26439824301428594	1.1064875320862955	0.6609384465589381	1.0353143493748056	0.7092560919013186	0.6387814169148297	2.1669432207570964	1.1892835185967843	0.296759519942987	1.2113386582050465	1.805368812521467	1.3508204200871872	0.8900494290733965	1.0	0.0	1.0	0.0	1.0	1.0	1.0	1.0	0.0	1.0	0.0	1.0	1.0	1.0	1.0	11.0	-55054.635677447615	0.0	0.0	88.0	-1297.5911213304514
437080000	-56811.69962755699	-1372.2656553412726	-55439.43397221572	0.41996334131120616	2020.9197626860862	49.29848805255291	0.7694430526619799	1.198047379173837	1.1898613120518697	1.9114922032006976	3.3739040909569096	4.325149135436656	1.6543686814459457	1.9017181148871332	2.7685274889529348	2.5556992753465333	3.1651262996414724	2.7247457442882626	2.050228489385035	1.321098542852199	0.1912085052274938	0.9027055224566839	3.0060167334533214	1.7003215068415196	0.6260289485560055	-0.8906269411424543	-1.948044239199023	-3.5503790724314155	-5.451350548758723	-4.335172410779002	-4.028504142175666	-3.6099747025896747	0.468	5.483176684535897	0.2877643634063359	0.18104230857284712	0.19097751780661068	0.34021581021420366	0.5734152244675914	0.7130277939120453	9.141496906564913E-4	1.0805355690997207	9.141496906564885E-4	1.0805355690997176	0.6329367122840112	2.380414519382025	0.6576756472216575	0.8361860625776179	0.8232894334068929	0.8014456993368342	0.21548978744126865	0.18284702070327075	0.6819141246055066	1.491571271252257	0.1972982616164649	0.702797420490282	0.7925990970804973	0.9399180030595377	0.39944153558553425	1.0	0.0	0.0	0.0	1.0	1.0	1.0	1.0	0.0	1.0	0.0	1.0	1.0	1.0	1.0	10.0	-55046.23683499567	0.0	0.0	95.0	-1301.4866279628204
437090000	-56802.235520014576	-1376.0104032820605	-55426.225116732516	0.42048500954545176	2020.9192410178518	49.52703333970286	0.5676609468555548	0.7073054572146825	1.9937159569942215	1.7825382829749419	2.7587903408516405	3.106065967389599	1.9912701166532227	2.273859862779445	3.424134922062919	3.0801019606024043	3.458895578512553	2.2340301376366005	1.5503107458411307	1.3118336926722947	0.34366292497056483	1.0989579801936376	2.0098042835864867	2.3138320045661893	0.6684515743437728	-0.6703664694959937	-2.1753882405110376	-2.6600651703437093	-4.773844644519844	-2.680958751338359	0.20083847367557262	-1.522150235175856	0.468	5.229417371619269	0.2910976923861336	0.17966680269952107	0.190636206540705	0.33859929837363767	1.3783500516202705	0.7914026776333121	9.236644805176754E-4	0.878827627855041	9.236644805176734E-4	0.8788276278550418	1.257985767522996	0.4939717786858534	0.747277956234689	0.058978563432459045	2.0795311087077075	1.1831765167387094	0.3357898727992444	0.5160315951751479	0.5033648225264232	0.9205042501043812	0.12023265338534124	1.4304223073418236	0.4501782529348356	1.3381732880824704	0.7128435871993176	1.0	0.0	0.0	0.0	1.0	1.0	1.0	1.0	0.0	1.0	0.0	1.0	1.0	1.0	1.0	10.0	-55037.89928181575	0.0	0.0	89.0	-1313.4295233927942
437100000	-56796.29246229453	-1379.7049954624015	-55416.58746683213	0.4207297234383397	2020.918996303959	49.82560179264011	0.7752217756170978	2.957876613185831	1.7936155057445033	2.563168861763499	3.478419532593678	2.731251162671937	1.9348461304564897	2.391432596044745	2.4428126413440427	4.065455578194637	3.3054273780141914	2.463717236525522	1.662696873957987	1.3639979739021928	0.2171555432908408	1.3105765309535338	1.2290141127381187	1.8490247774293849	0.8714711655161256	-0.7071091149192704	-2.149747163539648	-3.7862771567502205	-5.41886238221996	-6.392097920558227	-8.219228988307073	-8.511478985572964	0.468	5.550124838690125	0.293952592880945	0.17735612477564275	0.19295402325179264	0.33573725909161684	1.358646244492052	0.7848710139610665	9.35307996871911E-4	0.7705556958148055	9.353079968719096E-4	0.7705556958148054	1.31189186859228	0.4885321392772257	1.9394703470840433	0.19577009941560694	1.3164367106463317	0.6594870458487219	0.485077847150121	0.5291339750236455	0.3308823761000635	1.0446962228567653	0.17557001536198502	1.4410045686539854	0.8272832239563521	2.077573138078155	0.9847130916268886	1.0	1.0	0.0	0.0	1.0	1.0	1.0	1.0	1.0	1.0	1.0	1.0	1.0	1.0	1.0	13.0	-55026.32183732005	0.0	0.0	81.0	-1313.3917811228337
437110000	-56802.72230228677	-1345.1088805203417	-55457.61342176643	0.42688075357318855	2020.9128452738241	49.42614723941929	1.3016614304140384	1.1832134870133741	1.6234457124496626	2.4344939415459863	3.6754897197590637	3.010411823002374	1.3920747540064335	2.5009920407666466	2.8681016583661565	3.224205401025699	3.7525970636280106	2.6207840460111846	1.93223436426294	1.4395583417123994	0.2159383507186453	1.5180102113587899	1.2129731236551797	1.3307609309277297	1.0972978780704568	-0.42875489696520624	-1.7724996443146541	-3.7884771967135036	-4.937703966042726	-4.111879739565952	-3.8289262210199215	-3.3850348673776924	0.468	5.2926303803771	0.2925417752718662	0.1756500956119664	0.1898308682286139	0.34197726088755076	0.7349190191368417	0.7406751260888089	9.415711600431084E-4	0.8309389413486313	9.4157116004311E-4	0.8309389413486317	2.162489504504884	0.5812133980990705	0.5748429245261395	0.4269363795158414	0.7818761547843043	1.0861174318251448	0.7776370324555875	0.7319794034655074	0.3427402445241887	1.0782276229983991	0.11773022182233828	1.5851099108931246	0.8308064299627267	1.5691398516867294	0.870989491245768	1.0	1.0	1.0	0.0	1.0	1.0	1.0	1.0	1.0	1.0	0.0	1.0	1.0	1.0	1.0	13.0	-55047.15051107833	0.0	0.0	89.0	-1277.1645807938517
437120000	-56828.11102988434	-1390.2726776168272	-55437.838352267514	0.419534106368994	2020.9201919210284	49.4234143761477	1.7538682762294018	1.1417107602168974	1.1823452055292467	2.7839768325142082	2.6636887285499484	3.6725378697262294	1.6481867074678602	2.317822774701328	2.9587864074323256	3.165385053519017	3.245094443081237	3.174278268336529	1.6553788173813098	1.2780540466802823	0.39472830987815455	1.7543655355683372	1.0253044995827605	1.653873578741716	0.7214557925125507	-0.01699363479998539	-1.7780048147849663	-2.9838457372044247	-4.01657570361167	-3.1338741120082476	-3.53815556102844	-3.823027680385412	0.468	5.111836697935624	0.2885346179736642	0.17938838590750047	0.19491678144169391	0.3371602146771387	0.7690257833060216	0.7677559464341307	9.060657419392427E-4	0.8256000112306848	9.060657419392412E-4	0.8256000112306855	1.0527176930600044	0.2854818929669145	1.83977298221136	0.9872049573029098	1.0424132878790926	1.6654718497492076	1.5953544783589368	0.4606339012178262	0.4292317808333512	1.3769714106679585	0.7415106368808703	1.7507930929680953	1.2848248808456746	1.6942514667392596	0.8929986358439171	1.0	1.0	0.0	0.0	1.0	1.0	0.0	1.0	1.0	1.0	0.0	1.0	1.0	1.0	1.0	11.0	-55022.37519141332	0.0	0.0	94.0	-1323.45693459216
437130000	-56833.509833402044	-1369.5647501039612	-55463.94508329808	0.43734682043951545	2020.902379206958	49.087385130085075	2.4167946692091675	2.81494156633725	2.106485580082151	2.1413532935948685	2.8857418386973728	2.9986930020071467	1.6633795580003061	2.1690414991579403	2.6865809673848897	2.8888501541939346	3.8933186494785037	2.741883825724696	1.9538860475777544	1.2358804051298604	0.26874839409388396	1.3643617962463022	1.476466160328975	1.6441172781966882	0.9708496478747658	-0.5216448687607342	-1.7554184690371886	-2.9867567649288276	-3.588859396947624	-3.9723300760056444	-4.4172673808928336	-4.4900487064646795	0.468	4.774666002862279	0.28874890886606724	0.18135009970855945	0.18814224487079606	0.34175874655457456	1.1396312531279587	0.781548490233984	9.416312280426501E-4	0.8642712160854812	9.416312280426495E-4	0.8642712160854822	2.0781964457541453	1.2192910592159178	0.9717203787268103	1.7617993398927887	0.8466515579290846	0.6113835276374711	0.23451692543730096	0.8654669193113071	0.2963554001242541	0.8321218049172786	0.27797042895987867	1.2618378846845388	0.8103773549587686	1.5313579514080875	0.36200692410246804	1.0	1.0	0.0	0.0	1.0	1.0	1.0	1.0	1.0	1.0	1.0	1.0	1.0	1.0	0.0	12.0	-55039.5055901176	0.0	0.0	94.0	-1300.9601748187497
437140000	-56858.706596309334	-1410.5903031501941	-55448.11629315914	0.435794253555628	2020.9039317738416	49.22668127734033	1.3941672235554718	0.8762205030024607	1.1139701347745181	2.439285362656726	3.173190022239811	2.952467294552504	1.7686015363291159	2.244662683229758	2.52421277928008	3.4777067296284985	3.4554465828508745	2.399100170040052	1.6837334722074675	1.128120644604062	0.29046068980207274	0.9830554085971985	1.6471407589915112	1.6934779653010623	0.4832084822601307	0.12286716736753531	-1.880127509179395	-3.1051156043391903	-3.327398230189783	-3.0382017857503865	-3.533609847731899	-2.734979522509036	0.468	5.42640599258722	0.29331146892074805	0.1784291782127716	0.19063329178867772	0.33762606107779997	0.8480075878413378	0.7537639924526581	9.565173368567162E-4	0.9113165219927306	9.565173368567155E-4	0.9113165219927317	1.5953494710216791	1.738576752822658	1.1126531039579293	2.950250487808872	0.8463105892270976	0.993176200809425	0.4522158721095763	0.5794722225772395	0.4600394672582047	0.7410377741072641	0.7156650351308033	0.2083175084071919	0.5239024791883652	0.6834772808370553	0.8872984498665594	1.0	0.0	0.0	0.0	1.0	1.0	1.0	1.0	1.0	1.0	0.0	1.0	1.0	1.0	1.0	11.0	-55026.079142436945	0.0	0.0	99.0	-1342.2646453236862
437150000	-56831.42954386586	-1399.174719800585	-55432.254824065276	0.4338069074827015	2020.9059191199146	49.38492406491452	1.220211511552061	1.6004017368589063	1.4224377461103983	3.5305742062006638	3.7593354820834506	3.348643599051572	1.6938344981146836	2.2493129394951232	2.9268620011042463	2.777270464853495	3.841789601960152	2.541772721168246	1.647058667007834	1.5626245197445605	0.5672236409124933	1.2176359469320945	2.1020491196559243	2.460290842671517	0.3414940278107747	-0.10782539266687044	-1.7857745909762242	-2.706444030084968	-3.8630726718717963	-3.989579807630793	-5.2374489018905885	-4.9958688815827434	0.468	4.88279813746949	0.2891634912272541	0.18054105397715095	0.18861128761826998	0.3416841671773223	0.9303693515547994	0.7891585058553359	8.967272633449325E-4	0.9909313019815967	8.967272633449318E-4	0.9909313019815953	3.55701134878972	0.13584867771909254	0.5848546089628237	0.1160166626652877	0.5891697610369291	1.1116274582551746	0.8316959205609852	1.0832444580578975	0.11866506395880677	0.6380755499157523	0.23314141852815337	0.7247470960894821	1.3583973104988052	1.1843982979111167	0.7058570055966347	1.0	1.0	1.0	0.0	1.0	1.0	1.0	1.0	0.0	1.0	1.0	1.0	1.0	1.0	1.0	13.0	-55022.527364051806	0.0	0.0	92.0	-1323.6067087188587
437160000	-56829.55238480548	-1377.636005457731	-55451.91637934775	0.42325846812372653	2020.9164675592735	49.07435521510595	0.5016915218389149	2.7331388507923666	1.3889398719863726	4.370719609425233	3.1306410615935363	2.538248431723016	1.7045580726271932	2.3922967122659213	3.2527161206746236	3.2985540801259274	3.40061016155365	2.792903295426288	1.5988252481525187	1.524815287767319	0.14858929874875337	1.3190225317018232	1.9946972647326968	2.526411389165719	0.3714391844085364	-0.5073182131269554	-1.8269724413726371	-2.871810383364709	-4.601824073200862	-4.209971124894834	-3.692278726598367	-1.8768693346143088	0.468	5.220237246822877	0.2956055445040643	0.18149917863278714	0.19001112412438328	0.33288415273876265	0.8889793181602472	0.7780456449236358	8.631302752181968E-4	1.0922925426567405	8.631302752181966E-4	1.0922925426567422	1.869466859778573	1.2237875590328031	0.2167155341504253	0.41012893579595705	1.6748271884511767	1.6969670741711265	0.31506733002801013	1.205452535745097	0.9451353066806575	1.0378058658396496	0.32967725094190087	0.6722788285487153	0.752549478169065	1.3027083501091525	0.7415302706449252	1.0	0.0	0.0	0.0	1.0	1.0	1.0	1.0	1.0	1.0	1.0	1.0	1.0	1.0	0.0	11.0	-55042.86981400309	0.0	0.0	97.0	-1301.5647910448884
437170000	-56816.96309326676	-1387.0135641012093	-55429.94952916555	0.421092039876102	2020.9186339875212	48.735932706981636	0.7955328915256543	1.3938076256959355	2.412236755002426	4.971513374036177	3.214165668306853	2.431609703723717	1.7039630737597977	3.31865523435204	2.7133922339576766	3.275205485186733	3.6577474029528534	2.392714015456807	1.6418594424918433	1.2516026742290312	0.2739204517347875	1.057140089666747	1.9323609665367634	1.914640807635808	0.655894029423083	-0.5589015435717443	-1.8075362407946827	-2.5589563569228964	-5.037874536275692	-4.626882675926765	-5.858850322207161	-5.463322665232259	0.468	5.0932356407522565	0.2917685642888994	0.18032800484388678	0.1907476007492134	0.3371558301179978	1.2181765165069351	0.7930812164138762	9.524534539765682E-4	0.9978370264599103	9.52453453976568E-4	0.9978370264599081	1.2970389291602007	0.3531203545887358	0.3826344065256761	0.9917241436537271	1.2156283344341974	1.5650492349820184	0.25205950499230834	0.42372030990046966	1.253101359967091	0.5622195045176005	0.34384852129362165	0.645884793902653	1.5085157071740167	2.129538488243267	1.0932959289037276	1.0	1.0	0.0	0.0	1.0	1.0	1.0	1.0	0.0	1.0	1.0	1.0	1.0	1.0	0.0	11.0	-55026.066115327216	0.0	0.0	93.0	-1315.2493320380079
437180000	-56813.61992658426	-1399.331099700248	-55414.28882688401	0.4285463187085581	2020.9111797086887	49.20725560450741	0.6234018527570122	0.82857728340943	1.6898577604352456	2.849952559148892	3.7890785328755427	3.2129001814540494	1.6161381865770545	3.035109335193867	3.592092198595874	2.7582713517418562	3.8029992550444383	2.4042170947965	1.321436889088786	1.231549065031635	0.3049959089120067	1.429550412869923	1.8568587972063486	2.0495307415030934	0.5201736505819027	-0.4817845692171115	-1.929698559633501	-1.8229100043047832	-5.339498180515089	-7.14631359560229	-6.525092930457585	-8.137102792538482	0.468	5.5768900466163425	0.2969926621020336	0.17805530409933237	0.18793044626800837	0.33702158753062306	0.5886008249676313	0.7547072741217404	9.16446592299619E-4	0.9830481386679193	9.164465922996185E-4	0.9830481386679205	2.4002366953420116	0.19306551512100048	1.4521946219539834	0.4110262979501679	1.9508345361537778	3.2675927816230654	2.34069134229135	2.2850617412242045	0.6913700714441285	0.7573205892659198	0.1465869651777898	1.2466859480419512	0.510401234665504	2.588796153804016	0.6034195875242641	1.0	0.0	0.0	0.0	1.0	1.0	1.0	1.0	1.0	1.0	0.0	1.0	1.0	1.0	1.0	11.0	-55025.00210127114	0.0	0.0	88.0	-1322.3817511294899
437190000	-56807.33090163213	-1378.0252373600122	-55429.30566427212	0.4211619498339869	2020.9185640775634	48.86630955855412	0.29054654759171056	0.8293048399742082	1.2285088555393635	3.305405464847558	3.220267566021313	3.794784237817851	1.5925455606314072	3.4091564601597844	4.007630360565595	2.1733040814591673	4.364746749534471	2.4348901355749426	1.854592052256372	1.0686665847064907	0.40612400146103117	1.394548110267469	1.548986537734857	2.0735289676955757	0.461279610909174	-0.634508237090802	-1.9017477916045173	-1.4198889160351376	-4.8003718227931245	-7.165770107366914	-3.471580758330307	-1.5156768972857697	0.468	5.393111116953742	0.2894686692226902	0.17866613281502666	0.19601196079495609	0.3358532371673244	0.8176254524090544	0.7590573363324454	9.170933177207431E-4	1.0367903928875994	9.170933177207423E-4	1.0367903928875983	2.853977725075052	0.36568101884456256	0.39599932696988704	0.38858440437997266	1.1606827056693962	2.469382051338695	1.0098148386367825	0.7896522520456141	1.3335016882254838	1.8018729369382318	0.8644248977352534	1.5003401510512946	2.2108605742044642	1.797944785889578	0.4622302823012955	1.0	0.0	0.0	0.0	1.0	1.0	1.0	1.0	1.0	1.0	1.0	1.0	1.0	1.0	1.0	12.0	-55030.66887672958	0.0	0.0	86.0	-1298.2361997744529
437200000	-56796.36167336903	-1371.4435478994562	-55424.91812546957	0.42854093721722186	2020.9111850901802	49.78342729892888	0.4655344962823898	3.9179855492493876	1.147737102381727	2.920953237382585	3.477015477472558	3.124796702751593	1.4409105436699283	2.985472462399357	2.988813674711157	2.245996962308222	4.36123926369708	2.508702564854311	1.250873866086733	1.2503656138674186	0.6406854576918464	0.5729993583592157	1.8961980523722288	2.226563126969409	0.45666345732159996	-0.9901030183947359	-1.3475729089187078	-2.7835711760033104	-4.629605918977866	-7.306467517260031	-7.121930353135832	-7.287515203619661	0.468	5.5392900309449855	0.28943661566890494	0.17960278138492997	0.19414104475788413	0.3368195581882784	0.7051307429511432	0.7432275825826072	9.262380677501982E-4	0.8975659741010046	9.262380677501969E-4	0.8975659741010036	1.1510828371568302	0.6083956345536381	0.17026564797765797	0.230006504773101	1.1841594006029015	1.0756081804182096	1.05490668290489	1.105312237196493	0.4654891648438014	0.7393389978701133	0.7492337023324328	0.31099357191604954	1.1051141097965034	1.0040652563244428	0.9018645687769666	1.0	0.0	1.0	0.0	1.0	1.0	1.0	1.0	0.0	1.0	1.0	1.0	1.0	1.0	1.0	12.0	-55030.20731381465	0.0	0.0	89.0	-1304.9803935410541
437210000	-56821.95843514599	-1378.5630471607315	-55443.39538798526	0.4310010193797999	2020.9087250080174	48.884600980563334	0.5263464184453914	1.9115212375980861	1.2553504319190023	3.052393805013014	2.956749385619274	3.402590046957911	1.8831953065006286	3.2298856535911833	3.86388342438331	2.525881009073239	3.7390077371613546	2.4637998262871648	1.5146001910594278	1.1909731330563231	0.5640913081272971	0.44909232065317406	1.8770875780882266	2.0724140034269545	0.47053041787383887	-0.5796039987778532	-1.6154040847473607	-3.1739522704957257	-3.9632450070847174	-4.067674809088339	-2.479828616922454	-1.2263950465181694	0.468	5.3208327355172615	0.2914298241197036	0.17545204992664742	0.19148975157742973	0.34162837437621674	0.9016920947256929	0.769419697286996	9.148002519627719E-4	1.083854269602171	9.14800251962771E-4	1.0838542696021691	0.955943883945298	0.7737034358414794	0.8057475265776641	0.3198604514623239	0.9544677132617785	1.1635653790856602	0.5374759790228463	0.14394431155523965	2.7234836808318423	0.49578571369925184	0.3232327180920704	0.592240736825246	0.490740550787533	1.0465384391755812	0.5094731765393147	1.0	0.0	1.0	0.0	1.0	1.0	1.0	1.0	0.0	1.0	1.0	1.0	1.0	1.0	1.0	12.0	-55059.61707869158	0.0	0.0	89.0	-1303.258462475962
437220000	-56816.847278145826	-1392.2140204920286	-55424.6332576538	0.43021520190797347	2020.9095108254894	49.84431822775143	0.6101762528534419	1.4291548807066619	0.9740820013687306	2.5989202647551424	2.780978097741196	3.242206860746583	1.6453218774127514	2.891753257127999	3.8694080111513847	2.968826904655437	3.8948689499576408	2.757510680995602	1.606059651190667	1.2135034664351907	0.32959735889942643	0.774724837931763	2.076820583864188	1.1862258642453645	0.9373691850709025	-0.9167833738302089	-1.0985360575008447	-2.9973761463787842	-4.4231832772346475	-5.216399162166697	-3.8193465224408536	-4.193105371176182	0.468	5.05777100422005	0.29022369714701285	0.17880904983711343	0.19493993094081724	0.33602732207505404	0.7347846660153812	0.7610731811620604	9.046000940032462E-4	0.9473557272474454	9.046000940032462E-4	0.9473557272474451	1.320219963106233	0.7948202218256053	1.0806383790180842	0.4321828454981241	1.621930597724824	0.7754200891261596	0.568356845179411	0.9864819848575643	0.7361383391123459	0.7955235014212014	0.2001517390894225	0.7248679634201081	0.8963304213045148	2.2456793212635358	1.2209447588674465	1.0	0.0	1.0	0.0	1.0	1.0	1.0	1.0	1.0	1.0	1.0	1.0	1.0	1.0	1.0	13.0	-55030.62046594741	0.0	0.0	85.0	-1317.998270843767
437230000	-56849.47323137672	-1413.5443286692375	-55435.928902707485	0.4260651294576251	2020.9136608979397	49.459660105527625	1.069909733817506	1.7785681701968157	1.8464178526630597	3.1869142690405963	2.455527340736669	2.6296725737516433	1.820733639748053	3.528543956993277	2.955345223080712	2.8924997942534105	4.135808690000989	3.0516903997766174	1.8338193059288916	1.244007363268415	0.4844254784053317	0.7347524247236323	1.7546764437417954	1.6437177880748424	0.5657473155308465	-0.9416459553926393	-0.9205567456068149	-2.961757068514313	-4.51081918788204	-5.9199198896722365	-6.713714415553103	-5.908069766590478	0.468	5.374888547012438	0.2898447321593631	0.18102180827889033	0.1920977480444589	0.3370357115172852	0.9733157276869885	0.775282710460056	9.317135291432277E-4	0.8825266802490873	9.317135291432279E-4	0.8825266802490866	2.382756131932927	0.6209870239469705	1.4280207055655707	0.20030146974232477	1.0451275296769165	1.9290737450173707	2.076706509799921	0.6865752591384102	1.1584649975729686	0.44178603322410476	0.7611945871018286	0.5986600723049562	1.115636799423804	1.1029062365625868	1.4288055724713493	1.0	1.0	1.0	1.0	1.0	1.0	1.0	1.0	1.0	1.0	1.0	1.0	1.0	1.0	1.0	15.0	-55046.99827769982	0.0	0.0	84.0	-1333.99612420746
437240000	-56857.20084476159	-1413.4252072254321	-55443.77563753616	0.4308035950465555	2020.9089224323507	48.602384075257596	1.6065837902138278	0.4146089492732168	1.919786415557111	2.400474966752869	2.8643996651898265	2.04592558748494	2.1037468422731056	2.8621183707911233	3.292798525019939	2.469250288510485	2.691481814015299	2.871495023356325	2.1791289814299812	1.4118654615653048	0.5229669834235499	0.3756915524148803	1.8593895375994587	1.6468450123212868	-0.09826557831596294	-0.8073798580584886	-1.2764499877675881	-3.3844429234741678	-3.3403522683143567	-4.508656168316359	-5.955410827934482	-7.446959712410115	0.468	4.737563749915677	0.28909429782665863	0.18089153638302108	0.19417592910427878	0.3358382366860391	0.5764335741955974	0.7511783414588428	9.126745247539825E-4	0.9307287066743102	9.126745247539829E-4	0.9307287066743144	2.069859122977278	0.05729475418101451	0.6227428872014695	0.11777154232198495	1.2478386272340394	0.8581861624938354	0.375083581569928	0.9241368563219954	0.8991730621830855	0.980253408775842	0.3256899774372032	0.2938053317163471	1.32121637289297	1.3666033332238468	0.42387095014495674	1.0	1.0	1.0	1.0	1.0	1.0	1.0	1.0	1.0	1.0	1.0	1.0	1.0	1.0	1.0	15.0	-55064.29879132857	0.0	0.0	83.0	-1337.9122678405147
437250000	-56845.30225486154	-1416.4429322925519	-55428.85932256899	0.4416480813301609	2020.8980779460671	48.38483238516203	0.8103698650353546	3.030723331112813	2.4679505216599846	2.8932855314956623	3.034422494267198	2.6259291973608967	1.8226715955109891	2.7493867329494317	3.037086475447887	2.5153637708821583	2.9120042440802814	2.506058447907823	2.0031337392529225	1.151650854686322	0.4399263510773803	0.4658180935309991	2.055433856021096	1.636231176691589	0.03609590196948387	-0.7176756040530273	-1.1651603017344359	-3.785860281101674	-4.001553724113899	-5.425421594500352	-4.111456283392453	-2.473810561637187	0.468	5.2492185230007005	0.2908141906674966	0.17944673787662202	0.18932903255291933	0.34041003890295973	1.052505210687235	0.7937404485911003	9.756626359607042E-4	0.9883404902428001	9.756626359607038E-4	0.988340490242802	1.7352988185330405	2.708956928123449	1.1902065498103591	0.9061064616637775	1.8031803828962198	0.923754414069289	0.2064293725539321	1.7996428561144484	0.06506215199568771	1.3906491197271276	4.085868345142727	1.1146746958756757	1.0688976760834872	2.652672881357812	2.142131684271899	1.0	0.0	1.0	0.0	1.0	1.0	1.0	1.0	0.0	1.0	0.0	1.0	1.0	1.0	1.0	11.0	-55033.18245163664	0.0	0.0	85.0	-1335.9838308545252
437260000	-56864.31527746975	-1392.1892205899228	-55472.12605687983	0.42674408637327865	2020.912981941024	49.23507137833711	1.8055344352818294	1.2441358939770508	2.1670630963944526	2.7001830608395516	2.3054930978650545	2.559808621144291	1.7663085421713534	2.6389621541422095	3.3746877994800077	2.9134706931978904	3.144922938870864	2.566087212180658	2.3225909130054303	1.2998108970628854	0.25284430699460453	0.8048645491405665	2.0216129841932484	1.3102865286946799	0.49241259168454754	-0.6620808561083568	-1.0283036639585823	-3.632681485680539	-5.08643964323511	-5.747758896736076	-5.80786497108235	-5.33679536984044	0.468	5.794213332699847	0.28783242924514424	0.1770015348497997	0.19216735702908627	0.3429986788759674	0.4623281720060733	0.6727705045202454	9.573664817755268E-4	0.8032215237502193	9.573664817755265E-4	0.8032215237502182	3.1489019792640573	0.5125037743162683	0.651063282854881	0.3519787817808749	1.337315110219147	0.739729253858473	0.4998587908800143	0.972734886560295	0.2742328497431504	0.8166612802736122	0.30710165584011584	0.635122475454173	1.5927963422056992	2.1995609166804946	0.9353951302178688	1.0	1.0	1.0	0.0	1.0	1.0	1.0	1.0	0.0	1.0	1.0	1.0	0.0	1.0	1.0	12.0	-55056.10473557437	0.0	0.0	88.0	-1326.8582325838227
437270000	-56838.22220009861	-1375.5616644515715	-55462.66053564704	0.4167056256465931	2020.9230204017508	49.67172973526477	0.6089140453830384	1.3392236953871746	1.7407332720986188	2.448554012929375	2.904793475290943	2.895488785349739	1.7045452130469774	2.8385330447155583	3.5199336512980217	2.7422204425059276	3.7799484341726046	2.4758038317788884	1.8011858237233767	1.226089589776535	0.3209776742821691	0.479628130727595	2.97453458090535	1.0093315242293768	0.19745996265536087	-0.8419063548776798	-0.7153742120717586	-3.667743464228999	-4.324749081800552	-3.0504199414312243	-2.221838337418397	-4.262139024779295	0.468	5.570403123694352	0.29414141396136884	0.17753743516681422	0.1900282924398976	0.338292858431917	1.008871423055251	0.7826857428213844	9.743509572969577E-4	0.8173563155730436	9.743509572969582E-4	0.8173563155730448	3.239657185541935	0.7437070002601871	1.083041440724838	0.7436116398315519	2.747418267998019	1.2671376504577716	1.0908611184512156	0.5234544475846867	1.149820449067401	0.2617209541372299	0.45011579426798976	1.6947080421605054	1.6452165864007	1.6840728987026492	2.2380729671681197	1.0	1.0	1.0	1.0	1.0	1.0	1.0	1.0	0.0	1.0	1.0	1.0	1.0	1.0	1.0	14.0	-55050.24808865415	0.0	0.0	86.0	-1298.6281191403157
437280000	-56841.214662147635	-1384.1237182019267	-55457.09094394571	0.41703735510410406	2020.9226886722931	49.31688029576964	0.3258026988885869	6.043069035839704	1.47160581979804	2.6042437264889737	3.5661155813539023	4.602812591081876	1.9097794235755416	3.450705824439768	3.471232078498894	2.7462322065447147	2.9842399929286167	2.8367408137428396	1.7154941002946045	1.1934509022005833	0.23338285729798738	0.37632457461451696	2.8886199443755762	1.0705788118038209	0.20214629359906044	-0.8125546096542141	-0.7314811320920798	-4.107452938814352	-7.453661937834141	-10.672438335023216	-14.170613272380315	-12.736712078455295	0.468	5.053193713933509	0.2889518114321241	0.180031568321206	0.1957045992022223	0.3353120210444452	0.8520959859170674	0.7699959788342043	9.248984335940376E-4	0.9338862909750387	9.248984335940392E-4	0.9338862909750396	0.9627368068198787	0.8296386073822196	1.596184884870422	0.8211267871630453	0.8859895680761182	0.8377691002099147	0.6394140118180867	1.3237472156910102	0.4952639170689784	0.4216773777533326	0.7770262261252854	1.3551047238100424	0.8930230643280525	1.4529591296209297	1.4341690888757341	1.0	1.0	1.0	0.0	1.0	1.0	1.0	1.0	0.0	0.0	1.0	1.0	1.0	1.0	1.0	12.0	-55060.22799020825	0.0	0.0	86.0	-1313.5873174447418
437290000	-56814.39215782573	-1391.9937833327108	-55422.398374493016	0.4172050012494295	2020.922521026148	49.08699229201946	0.4363539176791432	2.87485695611559	2.213044537903678	2.63865847646455	3.2279258831748647	3.2841811752111867	2.047282191947813	3.4718906698900796	2.6663618148939503	2.804090157029646	2.9033151141627047	3.0917990540034843	2.171761064168585	0.9553288314893708	0.3735893874528613	0.5177709821119826	3.2424848504437978	1.026148660990178	0.3393787722028012	-0.4543000280268792	-0.1924720609876982	-4.150675434835552	-6.148220469546131	-6.8347483095095365	-7.119466360313541	-6.653335058217245	0.468	5.209757710715026	0.293089851291181	0.1782018658494122	0.1946169454714541	0.3340913373879504	0.9405085998255955	0.7683825832190051	9.210189293509304E-4	0.7646496791124621	9.210189293509322E-4	0.7646496791124636	1.396991794925567	0.34343663049872997	1.4496232166383058	0.6335729556913654	1.4747146696268605	0.9542260690922523	0.3718121356021953	0.8411867974544014	0.4813826817277435	1.4986918811283574	0.3929664989980466	1.380091803247069	1.2453426164928236	2.183820225394131	1.4926698033472334	1.0	1.0	1.0	0.0	1.0	1.0	1.0	1.0	0.0	0.0	1.0	1.0	1.0	1.0	1.0	12.0	-55046.442594680455	0.0	0.0	81.0	-1328.150597074297
437300000	-56860.347959434475	-1394.955871459012	-55465.392087975466	0.4167202074964433	2020.923005819901	48.63558949693857	0.3526779685868027	-0.08626101263834629	1.95682375363071	2.083280230642014	2.342243115000563	4.0436123563130435	1.9088352836725215	3.1263647698382484	2.3319847715302022	2.9301032549377317	2.719074243581897	2.8345891316365335	2.4605771749641603	0.9316459068041478	0.30953566402312643	0.6997627867773233	2.546611665170349	1.183491704886604	0.5608730386651832	-0.6293115041926722	-1.0536707665033138	-3.5068338913084625	-8.484841752440879	-7.750071141428299	-8.09972524194377	-7.525952634419567	0.468	4.902187050620325	0.29334583739190623	0.1765430493096389	0.18981151338957963	0.34029959990887293	0.8380654605333921	0.756964522022214	9.578779891363715E-4	0.9524934141532128	9.57877989136374E-4	0.9524934141532122	0.7185184997652626	1.321216287967693	2.0102980822065444	1.9087374774596686	1.3395288854836023	2.1337472789814527	0.9672888418215774	1.7755728989034105	0.4495738386891324	4.247240384111937	0.9832173207573958	2.2689815368549215	0.5277015756045278	3.744990814350749	0.7924407549928808	1.0	1.0	1.0	0.0	1.0	1.0	1.0	1.0	1.0	0.0	1.0	1.0	1.0	1.0	1.0	13.0	-55080.36101013909	0.0	0.0	83.0	-1311.2156857609273
437310000	-56813.602894112315	-1379.3453245817625	-55434.25756953055	0.4179436318852215	2020.921782395512	50.19789093696534	0.5675882748986428	1.601894380394574	2.2976130617048005	2.4659901050309765	1.9839368955641614	4.091384082090308	1.8065409194046615	3.835038199382229	2.627094577027626	2.6577579359984718	3.152294056435693	2.9936383167428597	2.299693049587932	0.9919793399726705	0.2415781204112471	0.414226671992591	2.4684116776298977	2.136132852588787	0.5216076613755455	-0.9616757288611377	-1.4299132200717635	-3.5035319517921866	-5.978364710041504	-8.133196155387038	-5.444458721228984	-5.118321437690776	0.468	5.005235392808322	0.2896714947963934	0.18156487649246256	0.19336673453586814	0.3353968941752736	0.8725983905030212	0.7802052519670072	9.087295584812337E-4	0.8799451367560006	9.087295584812327E-4	0.879945136756	2.0103137896530203	0.7276517051931286	2.7720910182972207	0.415657427319338	2.1224302316066943	2.126366673786186	1.2152236737562003	1.3092645205889337	0.6306852803272546	1.5316658006448107	0.6705971382754676	1.183236022939531	0.5105825021945928	5.729084636182167	1.0826654748694622	1.0	1.0	1.0	1.0	1.0	1.0	1.0	1.0	1.0	1.0	1.0	1.0	1.0	1.0	1.0	15.0	-55035.84532204767	0.0	0.0	85.0	-1293.1595128778583
437320000	-56811.656001058494	-1354.9497337876703	-55456.70626727083	0.4201150641289033	2020.9196109632685	49.20298808053419	0.22979819828619563	-0.5882367608202222	2.1360226652783467	3.4289099852209017	1.7941609891815347	3.9525925398308828	1.9693517205551188	3.679688721988217	2.8385380338165245	2.597364642971027	3.694372978315496	2.5502284405544406	2.886214857081654	0.7148160484372106	0.17644877008666268	0.7755715828252259	2.620550689327643	2.7138372699769833	0.3063505027565044	-0.8285117592847562	-1.7355843398631918	-2.778186741730509	-4.29797683115545	-3.204246463037288	-1.4316328908874767	-2.632457965628812	0.468	5.223396318598319	0.2936564869951351	0.18175650400566712	0.19297649942585568	0.3316105095733398	0.47129831475900613	0.6942704541907528	9.921531116030028E-4	0.7917404415427883	9.921531116030026E-4	0.7917404415427889	2.093414378810153	0.4778575915610215	2.3060284550899497	0.06388810143826044	1.1884131699033609	1.7731118349689285	1.0799371764043784	3.152797012382814	0.4234054200060705	0.41144740771802313	0.9625037564222788	0.8960853171444937	1.6776745048439197	3.9741743715634685	1.7592226927157857	1.0	1.0	1.0	0.0	1.0	1.0	1.0	1.0	1.0	1.0	1.0	1.0	1.0	1.0	1.0	14.0	-55058.903516450286	0.0	0.0	84.0	-1280.1350866064554
437330000	-56812.137361438814	-1354.2865096102596	-55457.85085182855	0.4203754879492753	2020.919350539448	48.52172651583173	0.6828555463560457	-0.38051704732128444	2.227737968746262	2.627081664607556	2.182952484039341	3.2801463021809716	1.9748187683136749	2.433574529750725	2.4782546733475694	2.8518861558458926	3.3830407701348055	2.571135177233507	2.527464542368968	0.7804325904701979	0.4239946526480254	0.7271114386088888	2.0260388559091695	2.402999097766561	0.7116643943968186	-1.1614095117847871	-1.8429749210831332	-3.217385293859745	-4.2528291031999235	-4.059859065466618	-5.763480099917233	-3.6573375303770157	0.468	5.336335828672477	0.28874666010596123	0.1794675513353759	0.19415458039399344	0.3376312081646671	0.6552575578005027	0.7557512757813256	9.347970026027429E-4	0.8045820760688707	9.347970026027433E-4	0.8045820760688714	1.876104046393812	0.6001849200436038	0.32991742103812094	0.7560967231358274	1.9584418881655554	0.7699562563394459	1.337622867764435	0.3751854914395527	0.4516496834013487	0.3870364320263074	1.1252570104324489	0.9747618940206687	0.4751800566646771	2.7740573026096444	1.0758588533441327	1.0	1.0	1.0	0.0	1.0	1.0	1.0	1.0	1.0	1.0	1.0	1.0	1.0	1.0	1.0	14.0	-55059.77589824999	0.0	0.0	82.0	-1284.8589367514533
437340000	-56809.03937397273	-1356.4076964798799	-55452.63167749285	0.418393538073571	2020.9213324893237	48.32828240818177	2.0841680976593633	0.868166362079574	1.8631531545599795	2.1851703543062846	2.3395000754956503	3.0687297961795736	2.067241507456226	2.709937039973499	2.7220158011640447	3.066822245675005	3.5179344791822076	2.761335517376023	2.6278942684398925	0.6717241290118493	0.4719920628139166	0.49415275465169933	2.1834751616292083	1.8968286476998344	0.05513688300996597	-1.253410086118902	-1.5174008950066862	-2.386988045306116	-4.5816262029709565	-3.615743074813343	-3.661476045172634	-3.672839894433859	0.468	4.977241276846032	0.2911351035945423	0.18015486516490822	0.19220404763400747	0.33650598360653966	0.5690849101021616	0.7109238009156319	9.665224982460575E-4	0.8342522822823547	9.665224982460587E-4	0.8342522822823546	1.1201727528513925	0.5773592409784497	0.3677556315024608	1.1792342162306542	1.2491514143261317	1.5993232439841014	0.6890600907342674	1.5169259271850373	0.49413734230767575	0.38572018186920665	0.7593688014566577	0.5105354579656803	1.2403833807597566	1.8271087393100143	0.5179629821587494	1.0	1.0	1.0	0.0	1.0	1.0	1.0	1.0	1.0	1.0	0.0	1.0	1.0	1.0	1.0	13.0	-55062.78053927504	0.0	0.0	81.0	-1288.6330030065717
437350000	-56800.65194253352	-1350.5401364496631	-55450.111806083856	0.42064956713860363	2020.9190764602588	48.684736734051995	0.5477975652857451	2.667800328605969	1.1816668313245415	2.8168698727888577	2.3109698558248057	2.5671189390789317	2.112046967572748	2.9827636224044083	2.1891273636341952	2.4555710581846535	3.0072098364527937	2.554425073174749	2.6815295481818455	0.7066630198884498	0.535173262057737	0.6754362898619816	3.302283367363555	2.1337787098142122	0.029055479454849285	-0.832669327130335	-1.085952223220465	-2.499697753563336	-5.761494341460181	-5.556490702098744	-5.836055811008052	-3.586183051081912	0.468	5.460730001328179	0.2888011870105223	0.1797868187021743	0.19379437325931453	0.33761762102798665	0.9167170980927811	0.7668342712734039	9.018985794740541E-4	0.7186508207535278	9.018985794740539E-4	0.7186508207535266	0.8227344596224856	0.4741409280842205	0.2772379355692118	0.023431555489551434	1.0476705524740928	1.1991951996624872	0.5372114423949997	0.683355205360093	0.4162925301918421	0.226947543904811	0.60387234069655	1.3683285798752713	0.8324790507279489	1.9861581105965687	0.6351261474510786	1.0	1.0	1.0	0.0	1.0	1.0	1.0	1.0	1.0	1.0	1.0	1.0	1.0	1.0	1.0	14.0	-55061.55011562048	0.0	0.0	82.0	-1289.020441029892
437360000	-56846.61560899068	-1374.4348474288647	-55472.180761561816	0.4251589493019559	2020.9145670780954	49.73848010033338	0.9002072992428103	0.9138682029182424	2.072187753529581	3.6708744503492587	2.3303050988015985	2.651973699501482	2.595207250673963	2.858607732802892	2.08529384835828	2.7809128010537547	3.0880844936628957	2.488804978627182	2.7067781391631605	0.8936684503576393	0.5822655203942858	0.5105698055635133	2.0960478771182705	2.5557467405817573	0.04508245265875698	-0.5446747308174472	-1.3860607465942394	-2.4246130823835217	-4.086094759300915	-4.652502819186197	-3.439197808826991	-3.386966152216161	0.468	5.646363943869196	0.290986757376086	0.17941343501230697	0.19568063553101936	0.3339191720805856	1.1146545304318294	0.7836551613740769	8.654891780589387E-4	0.9514225214216162	8.654891780589367E-4	0.9514225214216161	0.6251868558654637	0.3785469232598717	0.6337225531072374	0.46427845146510177	1.3086913597472676	0.8216133619795823	0.08048558562086552	1.1779253338643536	0.5837545450318455	0.35957068038953005	0.5677924325594192	0.25920398473617867	0.4514975569040548	0.6630280092430779	0.56358180282665	1.0	0.0	1.0	0.0	1.0	1.0	0.0	1.0	0.0	1.0	0.0	1.0	1.0	1.0	1.0	10.0	-55088.72671375349	0.0	0.0	89.0	-1311.1851114306987
437370000	-56861.91862208011	-1407.8104969939875	-55454.108125086124	0.44400914159973554	2020.8957168857976	49.36063194547645	0.9185456599116444	0.7257707693265284	1.9813961296811393	3.2634149708749742	2.613941843806964	2.3809867881432556	2.915569840386386	3.2786136420472447	2.2857329641730133	3.349807569716119	3.94065517244139	2.3680116498106423	2.6590428628664857	0.9429315941200794	0.40479066463281493	0.80546558153107	2.3360259519871946	1.8365276740920875	-0.09948612579033263	-0.32400098476343536	-1.2741699590883089	-3.1636305851394226	-3.728017126619205	-3.62603823689712	-3.865860897638653	-3.6915824607471497	0.468	5.663861745541732	0.29223380368420787	0.17981365955186426	0.19205921202932547	0.3358933247346003	1.0908686950808724	0.8019481676364443	9.387135019811133E-4	0.8066011486233303	9.387135019811142E-4	0.8066011486233288	0.9548591838612261	1.3466385116557222	1.1884438605889933	0.6637785096630154	2.2642934437633824	0.8685061331850306	0.5600671715922154	1.7325829826381218	1.4689400508620314	0.9864737020639529	0.6547234436747142	0.8768890001792697	1.6433211028651074	2.6659009780865555	1.6434921343035078	1.0	1.0	1.0	0.0	1.0	1.0	1.0	1.0	1.0	1.0	1.0	1.0	1.0	1.0	1.0	14.0	-55066.57149470838	0.0	0.0	87.0	-1332.1099242905118
437380000	-56857.92282186997	-1408.5638366483795	-55449.358985221596	0.42219254457994015	2020.9175334828174	49.000181043362076	1.0288448224264914	0.17985131470390403	1.0606979093932096	3.2595287961312613	2.602303167529831	2.943960231552015	3.258624931053288	2.8736780465586453	2.099763996643245	3.087200730591314	3.2067048555811617	2.279829988474409	2.4400782552638858	0.8072374469447122	0.3112191698878598	0.935412096724802	2.0750730807268685	1.3532583040245216	0.02518116154075664	-0.5030180455517183	-1.784832830736323	-2.855109177962767	-3.4506875360775258	-3.1321979972208913	-2.1845914631331276	-2.336228351926861	0.468	5.475923752426128	0.2917618643604829	0.17825719138362847	0.1969559370853789	0.3330250071705077	0.995378112158729	0.7684219074636492	9.171577669419864E-4	0.9097599724425764	9.17157766941988E-4	0.9097599724425752	1.6161256607200276	0.2751061743891692	0.571353322857714	0.5061271871352379	1.9389725288181907	0.9786632685368382	0.26886515719640236	2.646349270496775	0.4153267291554918	1.0731413172655524	0.2443748053256884	0.6534570183037026	1.4004900463448868	2.140077690039647	1.215000060254932	1.0	1.0	1.0	0.0	1.0	1.0	1.0	1.0	1.0	1.0	1.0	1.0	1.0	1.0	1.0	14.0	-55071.974196164934	0.0	0.0	84.0	-1331.7376615006453
437390000	-56859.5948131412	-1388.4505505482362	-55471.14426259296	0.4163503416680371	2020.9233756857293	49.335511358901144	0.8742973368017094	2.0283469564303256	2.460659492517931	2.5274186983975064	2.0888902240552527	2.3061861539234987	2.914098407729728	3.798234799628002	2.3605339236851792	3.0106339693657898	3.2067577597004764	2.33095018406009	2.1572932727239946	0.6643149259558778	0.6473819581166407	1.1636090781586528	2.1287614356309037	1.8231273326501523	0.0017416430271998268	-0.4042881572675362	-1.9236640028583725	-2.7667938294538237	-4.665725719460743	-3.588414779307564	-2.6603191068249425	-3.0214958624211468	0.468	5.6695872000334075	0.2877996422985417	0.17916273388138115	0.1964419629333376	0.3365956608867376	0.834084789877372	0.738124110049827	9.085207118056188E-4	0.867607436437932	9.085207118056163E-4	0.8676074364379296	1.156789198300861	0.15683684811866266	0.5928846278604044	0.5739958148253167	2.955443354811806	1.557627602044317	0.18527937424083415	1.6259263917561284	0.20273783569733544	1.445985775287943	0.4268271433113627	0.6989374277354092	2.5796488624280642	2.2732355600400243	0.6419457488493474	1.0	1.0	1.0	1.0	1.0	1.0	1.0	1.0	1.0	1.0	0.0	1.0	1.0	1.0	1.0	14.0	-55074.27646692202	0.0	0.0	93.0	-1312.7300112250502
437400000	-56824.30950491356	-1375.4492578797426	-55448.860247033816	0.42642781163172494	2020.9132982157655	49.53113138757181	1.8326026127968094	0.17920294774534984	1.251384319720393	2.520619159568606	2.1430032362758187	3.197057504044943	3.0460951412495034	2.8056883881841825	2.5226980572164153	3.407969850296018	2.9138488285961843	2.190376049824698	2.823229933996767	0.9549433572817618	0.5040987799304716	1.195421847492998	2.054553752209581	2.059439063844599	-0.04462387585585763	-0.031496196302629065	-1.9760159119694152	-2.7593474338903126	-3.676357672958834	-5.868441323522328	-5.983504319238742	-6.071855162102377	0.468	5.896736687758736	0.2962567525564912	0.17853114955417387	0.18642659834214872	0.33878549954718423	0.7853479763923225	0.7565378152146573	8.945249000508188E-4	0.9315705272872561	8.945249000508163E-4	0.9315705272872553	0.7432527186626002	0.24016452866607405	0.5830554018364794	1.2964760932981918	0.6481482413085956	0.8640727985028466	0.4150598242369543	0.6894478029447997	0.2196497363918679	0.1619827914444953	0.46123591755895516	0.3609478405867411	0.7774586344827363	1.2350888091078618	0.13827317313077384	1.0	1.0	1.0	0.0	1.0	1.0	1.0	1.0	1.0	0.0	1.0	1.0	1.0	1.0	1.0	13.0	-55069.94304554039	0.0	0.0	86.0	-1306.459695364544
437410000	-56834.79950978655	-1358.2803099244866	-55476.519199862065	0.42050758692448953	2020.9192184404728	49.26984329128407	0.8216858337298012	0.6148162558232114	1.22188490106579	1.7659158688197194	2.697727414787672	1.9283403564843042	2.335534273773951	3.349284380915179	2.177131120222002	3.3718307104159013	3.5854708345564275	2.839456559012955	2.3875582969114784	0.4931332943486856	0.7187238758653507	0.5682555582363293	2.234786008305676	1.6649545438960414	0.4231796690406604	0.029885719910508257	-1.5553827846656254	-3.730685087984535	-5.048965960070882	-3.206763465232143	-3.1312285140142007	-2.3381215594357205	0.468	4.5742382711216285	0.287031394990923	0.180708457746627	0.19704920285384536	0.3352109444086026	1.0497401634719363	0.7872416686512068	8.906737837992569E-4	0.6699617341189261	8.90673783799257E-4	0.6699617341189258	0.5769739322784739	0.5179202540928003	0.7395471317441175	0.24870327853764124	1.5206546050727614	0.9992098668892015	1.1607058555841014	0.8393818560788499	0.23910485311849627	0.425323172322341	1.0092017993748952	0.9176046388793675	0.9387993422074717	1.5889750412585542	0.2805178552296189	1.0	1.0	1.0	0.0	1.0	1.0	1.0	1.0	1.0	1.0	0.0	1.0	1.0	1.0	0.0	12.0	-55100.50703222664	0.0	0.0	80.0	-1302.4961514183788
437420000	-56854.70049697709	-1340.2902538649723	-55514.41024311212	0.4236103286429609	2020.9161156987543	48.50576100653765	0.8049141103362009	0.47058816248040247	1.5256635794213662	2.8875738754686395	2.0668424794090323	2.60455377697281	2.5796527122617117	3.7907099943843487	2.2731400399769965	2.783134955069497	3.7973135547983095	2.3993653347857973	3.1479664044042197	0.4635811034741259	0.5379939436273207	0.8395734961555831	2.245224499257587	2.3108014743591	0.39028347843898176	-0.20067602584145391	-1.7921666290535652	-3.3290911535974117	-3.814406201939157	-3.6432177167276336	-3.8219594688213885	-1.975309741509534	0.468	5.398844984527931	0.2918374777135053	0.1797285906390707	0.1944392783752786	0.3339946532721432	1.0961256296304205	0.7861976470319783	9.82735266095997E-4	0.6749017118362725	9.82735266095997E-4	0.6749017118362719	0.7813403208095492	0.3799621587579889	0.8141442895649185	0.04638897674386379	1.4462071851767884	1.353303718238517	0.6896420782065961	0.6110796110869295	0.6124936416681059	2.183378240784978	1.1242846101433013	0.23591872557036245	0.5751432649905005	2.539646900171382	0.6125643768529064	1.0	1.0	1.0	0.0	1.0	1.0	1.0	1.0	1.0	0.0	1.0	1.0	1.0	1.0	1.0	13.0	-55139.398886099974	0.0	0.0	78.0	-1280.0161722468968
437430000	-56842.33356284476	-1369.8352522499977	-55472.49831059476	0.4166805084220414	2020.9230455189752	49.134386254136146	0.26446072606151133	0.5711330188287289	2.0989135897331486	3.475219477149361	1.825146536196729	2.3888110583014512	2.252766013620982	2.8196051437464154	2.598395303338795	3.0605337667346144	3.054231456610235	2.4384674499555743	2.63461970295362	0.6350012643476557	0.7696513921839228	0.8459872971613115	3.2544154898538946	2.4978120136015223	0.46905780167052985	-0.3664180801571195	-1.8696061910137796	-3.46407378831612	-5.099229955708726	-7.269767524440205	-7.807078500014279	-3.8941220313878606	0.468	5.350596572214205	0.28887560214098323	0.18374303818995558	0.19141742654302746	0.33596393312603157	0.5444615622721106	0.7325542599560039	9.6780608039744E-4	0.8556905235296415	9.678060803974381E-4	0.8556905235296408	0.3814564443093945	0.24509203993825246	0.44351559892293596	0.03797231555061104	1.7836951930844305	0.9712698768729398	0.3723646943619892	0.35019610093638204	0.1729777006379132	0.8480297077263047	0.19803153792497374	2.84901381603426	0.4326215798797913	1.1643013192100093	0.3111037800705731	1.0	1.0	1.0	0.0	1.0	1.0	1.0	1.0	1.0	1.0	1.0	0.0	1.0	1.0	1.0	13.0	-55100.22972902489	0.0	0.0	79.0	-1305.8142787535771
437440000	-56847.831361257675	-1385.3484270007066	-55462.482934256965	0.4186278362376758	2020.9210981911597	48.99752211947072	1.2591141279046945	1.7122163438906863	2.430197477472634	2.4703902702624836	1.8972592563255049	2.6818779036998794	2.139617121613633	2.6908607509764475	2.9268938662927493	3.133270315627525	3.626379629935089	2.435569314056985	2.0422813417677332	0.7854623471209958	0.5749873649474821	0.8443561608921009	2.2180534278553363	2.0808879352364404	0.3902618828681149	-0.612233586832655	-1.5035602688464806	-3.641904016879014	-4.868820978457653	-4.600663621434172	-2.599817686613678	-2.533193526114849	0.468	5.081379145533586	0.2905308929750751	0.17887307479733736	0.19318642049780504	0.33740961172978035	1.0844205738772585	0.7959699425456263	9.844057110990772E-4	0.7547674923296389	9.844057110990794E-4	0.7547674923296388	1.9167160589397019	0.7114203215543009	0.23970305070579367	0.09174782551733228	2.713085026356002	0.9350802413935251	1.5001266131564692	0.7024231559688108	0.7537257387829035	0.7009132124056441	0.9832700666377581	0.11840330752464959	1.2637070398784784	1.7898155471451658	0.4715991662105348	1.0	1.0	0.0	0.0	1.0	1.0	1.0	1.0	1.0	1.0	1.0	1.0	1.0	1.0	1.0	13.0	-55098.0608014096	0.0	0.0	79.0	-1319.5541299275128
437450000	-56879.64641417636	-1388.4592082870079	-55491.18720588935	0.4287608887746952	2020.9109651386227	48.4245928128133	0.7064864954711964	-0.1762465770481323	2.661808519669741	2.945359470635448	1.6227372572285865	2.448185894910416	2.2021941465017365	2.9445623878253846	3.3125407722843208	2.4676367920614894	3.185233272270741	2.772982016734679	2.3734801247127693	0.7306670786097293	0.35030364955265547	0.7752369030462161	2.5012466436262026	1.773759143214847	0.1717452616892862	-0.6275737576621894	-1.3182978379941395	-3.6395057973556226	-4.122092548628803	-4.414584962954865	-3.298455997977902	-4.333689683560695	0.468	4.810398609788311	0.29315578401521664	0.18155975699820562	0.19115287929407543	0.33413157969250024	0.5033598749689524	0.7229550894880782	9.478495851667516E-4	0.8994235622062264	9.478495851667507E-4	0.8994235622062264	1.1661389273783467	0.7393940657024303	3.9377334267344986	0.05324876699247742	1.9565970010217282	0.6215522675761449	0.9558047390082457	1.2331373775022552	0.3962881423573623	0.17261321293748944	0.849417268983542	0.5377657239557754	1.7654138001450455	1.9049079202008137	0.4422277153116631	1.0	1.0	0.0	1.0	1.0	1.0	1.0	1.0	1.0	1.0	1.0	1.0	1.0	1.0	1.0	14.0	-55127.08224545777	0.0	0.0	76.0	-1313.4103727276984
437460000	-56867.428761866	-1403.9911810211145	-55463.43758084489	0.4488122965207447	2020.8909137308765	48.763900149041014	0.9110745214300273	0.9752926369214083	1.2958915691324377	3.600399107704975	2.436549399020351	2.5277366563627894	1.9544237780788145	2.623342893846064	2.8751404263118676	2.9022660675181697	3.1338408024974025	2.3479525231370535	2.132169133639678	1.127024405303487	0.49093144549306034	0.5442026144355573	2.3238618083357827	1.5506352634539113	0.3832678606211865	-0.5434757000702923	-1.5608057149139745	-3.541219987205317	-2.4900074026657073	-4.247514035238341	-3.4574803589093275	-4.744029458108652	0.468	5.102887483084127	0.29129561139371296	0.18227042268555813	0.19395117498067282	0.33248279094005395	0.5301450089453384	0.6900885879065324	9.55260730072161E-4	0.6880949567443818	9.552607300721615E-4	0.6880949567443806	1.9833915942325424	1.0314058754096234	1.2476286622353654	4.329184671791924	1.1858895437793342	1.2779353254507482	1.0310704935728685	0.9263469780200796	0.8753676095529445	1.4035371015405527	0.6832242038648207	0.4612273875201471	2.3058395531067903	2.0482931727584517	0.38314162254444084	1.0	1.0	1.0	0.0	1.0	1.0	1.0	1.0	1.0	1.0	1.0	1.0	1.0	1.0	1.0	14.0	-55097.38874286385	0.0	0.0	75.0	-1334.2489878429642
437470000	-56856.6355398946	-1378.784976601705	-55477.8505632929	0.41899810360083567	2020.9207279237964	47.933125706778235	0.6123574330869977	0.3197980664630339	2.900546674891433	3.6653327207194257	1.7680024687838547	3.264955724733841	2.378001621452608	2.6755717055287875	2.444334968152366	3.346849376904411	3.4693484829391052	2.29084370898384	2.0646737183624895	1.1613415200363624	0.3682220963160116	0.40779472327323485	1.8229499514302905	1.3364073889807884	0.39022449068834997	-0.4907033657483066	-1.240777771902027	-3.669279380173427	-5.54275926068566	-4.2171039567802	-3.5491173280059627	-4.150619344823702	0.468	5.312119722915225	0.2893571467871579	0.1820287919341511	0.19024275297960003	0.3383713082990888	0.7309951433427285	0.7393542115553995	9.228180130550601E-4	0.9855071006016835	9.228180130550584E-4	0.9855071006016808	0.4744572095820799	0.5337792335781342	0.4367278801009549	0.260408395521791	1.6822910702237936	1.771662389367746	0.47131153448433455	1.3994945748111567	0.14270276099099954	0.15443121268789198	0.5497322297444903	0.8015366668838022	0.735457326697744	1.288050649040743	0.27064428009880687	1.0	1.0	1.0	0.0	1.0	1.0	1.0	1.0	1.0	1.0	1.0	1.0	1.0	1.0	1.0	14.0	-55105.09932533274	0.0	0.0	79.0	-1305.3097425364917
437480000	-56806.78734847557	-1367.9961979910902	-55438.79115048448	0.4163816592990492	2020.9233443680982	47.87239992260023	0.40112046140131635	0.4264264136688564	2.632459089468068	3.8598690631688344	1.6980269582455043	3.007475616532023	2.707977825883674	2.3387978351348404	2.7699791734548613	3.072403725746485	4.02094426015639	2.3547799789012656	2.1126492062709747	0.8873804979754033	0.28724864445965825	0.5153451465534784	2.1913686461019317	0.976630082340994	0.02459047413454505	-0.34404191517015037	-1.2880652267500765	-4.453409966090464	-7.283543027003005	-5.449636902064302	-3.1053688192739024	-3.8492434272335987	0.468	5.808797813362558	0.29151517963472984	0.17729125589081868	0.19467988607108408	0.3365136784033652	0.5325584142715151	0.7382440552599756	9.743814998983737E-4	0.8318538020545527	9.743814998983745E-4	0.8318538020545524	1.2309472086609212	0.4720499622230349	0.680473190595613	0.038188803898346294	1.6127085478477472	1.1480023465589893	0.6359428548800065	0.9487013932326098	0.9322759918187606	0.7626847441056128	0.5557716756577418	0.5431776329428448	1.365650322992675	1.228830496210973	1.2227873501642315	1.0	1.0	1.0	1.0	1.0	1.0	1.0	1.0	1.0	1.0	1.0	1.0	1.0	1.0	1.0	15.0	-55067.84057471845	0.0	0.0	77.0	-1297.635524606921
437490000	-56799.52560319444	-1357.0090929340608	-55442.51651026038	0.41823252452200305	2020.9214935028754	47.75367464181791	0.4411382946560365	0.8326896447520176	2.0346649447358995	3.890658830152188	2.5111867887106616	2.527137169745504	3.008865937050869	1.9892798323824878	2.5216810003171317	2.7605848091095653	3.274792485941207	2.539285933025219	2.047695932751768	0.5972134715337845	0.8663761302271082	0.8042863254587622	1.9281600595013524	1.5443082859879957	0.27032504767357124	-0.6507408102078307	-1.2377780858117382	-4.688295498498807	-6.491175626155485	-6.374966518368076	-6.943296511058904	-8.53923911342449	0.468	4.830261875683381	0.28910832320146346	0.18216901711790945	0.19437091423678443	0.3343517454438405	0.8546275911548971	0.7746511573671655	9.296572239355799E-4	0.6692046286738285	9.296572239355787E-4	0.6692046286738266	0.6880980224339867	0.5643997290393507	0.2705591898832991	0.6608503845434497	1.896181682167544	0.663679876888693	0.8080253646065638	0.5361909941569443	1.2199916946680665	0.5606818334331412	0.4942823908615079	0.5187832632148852	2.145155430728447	2.0486714946621927	1.974289071743585	1.0	1.0	1.0	1.0	1.0	1.0	1.0	1.0	1.0	1.0	0.0	1.0	1.0	1.0	0.0	13.0	-55060.461529460394	0.0	0.0	80.0	-1297.7070638382568
437500000	-56792.833220517416	-1375.1301771891813	-55417.703043328234	0.42132282533121884	2020.9184032020662	48.41472599710486	0.8047295298876065	0.6956476069457633	2.5345529881423867	2.7920162189471145	2.3583881137995135	2.674998869543122	2.8093319978245566	2.096374331696634	2.6901401910853497	2.9358498711807397	3.495301946857461	2.4940102902453987	2.2323131788400987	0.9961306519739892	-0.07894132473938253	1.1775911805936323	1.9612760652744163	0.8900251365997083	-0.12260329436152767	-0.6206365098872596	-1.3773321054301841	-3.871304218584317	-5.453047984317916	-5.499509507862324	-5.204693392488144	-5.565452965108141	0.468	5.177579492537261	0.28914707568153963	0.17970316037820822	0.19111262017195757	0.3400371437682924	0.8288290140729851	0.7772911821853337	9.7316105123124E-4	0.9523628438175966	9.731610512312407E-4	0.9523628438175975	1.2414982510736965	1.2244981271075281	1.77577826629702	0.9759815512656064	4.0753773040243155	1.1616517843989334	1.8450956135448477	0.7746884137952544	0.7114326296732351	0.4753221159736673	0.17254269980596598	0.5844956726242749	2.537180801328735	2.69494118121477	0.22903231807582175	1.0	0.0	0.0	1.0	1.0	1.0	1.0	1.0	1.0	0.0	1.0	1.0	1.0	1.0	0.0	11.0	-55036.602331225855	0.0	0.0	87.0	-1300.1900478256266
437510000	-56805.95019606171	-1360.648327858561	-55445.301868203154	0.42414716984295586	2020.9155788575545	47.59252716040826	0.47759191915351645	-0.6871370296472491	2.665498770644947	3.7161794272999393	2.5384114508455253	2.2324032671452456	2.427790318916201	1.954418407044388	2.931555309074757	2.8664743094514686	2.924599841940475	2.4655335987950666	2.2410987520146164	1.0569816212319632	0.26212233856593115	0.9414581642771929	1.7320412439373056	1.1848964166108247	-0.25551743711733305	-0.5253869788260396	-1.195831825456897	-3.812463155373892	-4.381224121458107	-2.9697311572715464	-0.9144976707616799	-1.0459526815899114	0.468	5.800633980450307	0.2938298384683786	0.17622525942403688	0.19370182880729628	0.33624307330028613	1.7609604678479758	0.8079039486722064	9.749145679119306E-4	0.9564428213086779	9.749145679119302E-4	0.9564428213086799	0.3254976800260923	0.08406785845420213	2.434547683025753	0.5544497350746841	1.214552044203835	0.9940625570821915	0.1658557347401601	0.3327000142247672	0.6942686513116418	0.5179121992176848	0.23282954472919695	0.07104128776179862	0.46211745647494556	0.8143866804505773	0.790235295358543	1.0	1.0	0.0	1.0	1.0	1.0	1.0	1.0	1.0	1.0	1.0	1.0	1.0	1.0	0.0	13.0	-55062.97468602232	0.0	0.0	84.0	-1290.8116395394004
437520000	-56829.400480097975	-1352.408388713204	-55476.99209138477	0.41722765434753434	2020.9224983730498	47.2045352302202	0.41632789030591394	-0.6415265471366247	1.4440787951853715	2.882699650834682	2.855816163310479	2.6931686628666216	2.5922689765267743	1.9776942299248004	2.7998259863621113	2.924151719488038	2.7599324361866686	2.2346942750387564	2.170433123105831	0.8330053524290886	0.11834768923944645	0.8805853953995147	1.6796268741277838	0.6238627500291068	-0.4098782993875252	-0.7241006719007129	-1.4797331610536864	-3.945820441622156	-6.718299736891176	-7.315217871230106	-8.732990207938348	-8.215270756528138	0.468	4.918717809408772	0.2927493782469506	0.18003199321057772	0.19315761841835213	0.33406101012411754	1.7817029731124518	0.8312770528000638	9.101678041527713E-4	0.9131009048821079	9.101678041527696E-4	0.913100904882106	1.8945678041370348	0.6782525664657301	0.6485286927399158	0.14126676784519895	2.214588475996167	0.7686415762991564	1.5173097824380437	0.5443617479416171	0.3311910962367445	0.37618720167251585	1.4637448427734614	1.0978032287013888	1.4567729870824517	2.4196332739309403	0.6483102076477241	1.0	1.0	0.0	1.0	1.0	1.0	1.0	0.0	1.0	1.0	1.0	1.0	1.0	1.0	1.0	13.0	-55095.20938489066	0.0	0.0	87.0	-1278.8271266130735
437530000	-56812.647730926416	-1346.630414135013	-55466.0173167914	0.42007441089134195	2020.919651616506	46.78105751241644	1.1373729528557373	-0.16803550583138238	1.4687444951081292	2.2987424454134273	2.357270630373909	3.361047411535868	3.3636783323331865	2.269418920648052	3.3641013364788015	2.663619524142518	2.8116381348926422	2.7627992942679565	1.814943331138359	0.8724585123330386	0.16794113080332576	0.8703608807680592	2.3754207657644417	0.699839396485108	-0.3684341338716409	-0.08657846014300043	-1.0840023336101172	-3.822952821413803	-4.597515838520633	-4.920979293127194	-5.427050145202504	-5.681847572311433	0.468	5.592271463951004	0.29129615476690685	0.1785421558367304	0.19330685018279448	0.33685483921356635	0.8565756032524687	0.7633653513005206	9.900735890607296E-4	0.7636298675504745	9.90073589060729E-4	0.763629867550474	0.5657866849730555	1.139234932831439	1.0515078099292048	0.24401549880983667	2.1215469022232663	0.9760563130897201	0.5401417409725116	0.13117386044216417	1.5193200011167107	0.3278185887762346	0.3819611491541937	0.6137929644220153	1.4857494146575396	2.3003468488956944	0.7911751254025954	1.0	1.0	0.0	1.0	1.0	1.0	1.0	1.0	1.0	1.0	1.0	1.0	1.0	1.0	1.0	14.0	-55099.90338341155	0.0	0.0	78.0	-1280.6241303368151
437540000	-56848.174614150084	-1368.2829162602914	-55479.89169788979	0.42242388100715667	2020.91730214639	47.132154138894286	1.0300579403710892	0.7217510659359994	2.108255484909304	2.6409594321007797	3.785506447317144	2.3394851663846863	3.2264145040591754	1.848055745094168	3.046972763444056	2.9702145240679543	2.5542435660550917	2.125224100613638	2.2816550746230417	0.9713185769105661	0.07064013984670178	0.7679353682304318	2.289175798460515	0.8534618497210337	-0.2808492055151217	0.14875285561121152	-1.0379496722921908	-3.2754108503291883	-4.442775621483217	-4.309203367482676	-3.869171802303232	-4.102513457443264	0.468	4.8838423937914	0.2894652299679989	0.1784169688601238	0.19438761567812196	0.3377301854937533	1.5131295115760768	0.8025109013267716	9.842271730660882E-4	0.9746866706783973	9.842271730660897E-4	0.9746866706783971	1.3268467552555205	0.46160444834589104	1.1353687894456719	0.4335774078991711	5.477778530813796	1.4318003830374566	0.78448023224505	1.3828587268664712	2.4031106187168083	1.106994350579046	0.9462816222553466	0.6167000184970374	2.33194646516044	3.2847600303949442	0.33728054978172106	1.0	1.0	0.0	1.0	1.0	1.0	1.0	0.0	1.0	1.0	1.0	1.0	1.0	1.0	1.0	13.0	-55104.74124369703	0.0	0.0	80.0	-1284.2127868600596
437550000	-56816.144449603016	-1378.2019730918687	-55437.94247651115	0.42642295789787005	2020.9133030694995	47.780276172759166	0.9351755554401407	0.2745571981421594	2.282486099247941	3.216591693790925	3.4912577486885854	3.2325373499944456	2.5085605505383586	2.2493853611689993	2.806876777667574	3.0957885574471553	2.768502558010764	2.397888495151782	2.3108450698171765	0.7645008604401964	0.299269940184167	0.9597321633922931	2.2188123880325	0.7074835569355551	-0.18565444175068746	-0.14557744180277654	-0.9210568245100649	-3.182483873570922	-3.857404498438558	-3.5311038940064905	-3.3886771454513154	-3.986586443691807	0.468	4.831505543967071	0.29210838356739216	0.18290125059891474	0.18960909693911868	0.33538126889457237	2.432345127543405	0.8251070561959722	9.530038766004223E-4	0.9122365647936173	9.530038766004227E-4	0.912236564793617	1.9501629836358008	0.8851965374660009	0.5067968235773331	0.8735033760881498	2.8715284686049376	1.5720493257170416	0.8513024491509409	1.082304667014778	2.393676253853832	0.31509669060097434	0.6281251942815339	1.0804611681138248	0.911584596139208	4.122131197282738	0.12348719926062147	1.0	1.0	1.0	1.0	1.0	1.0	1.0	1.0	1.0	1.0	1.0	1.0	1.0	1.0	0.0	14.0	-55070.73188180627	0.0	0.0	84.0	-1295.5271730458928
437560000	-56771.32494202276	-1369.2396314449668	-55402.08531057779	0.4185180776004863	2020.9212079497968	49.19475692873903	1.104075023750723	3.1731128238755177	1.4100755551555537	3.518248450419466	3.2581252360587047	3.137707411826301	2.7120073393035704	2.400553301367357	3.304879315743296	3.165398852369794	2.996748443265732	2.2908110287168326	2.450416881994598	0.7605028911126233	0.26511384621340417	1.017621353037831	2.09455280364753	1.1209526285017941	-0.1425845151193373	-0.6853342273369121	-0.9700659917639489	-3.2579582908491806	-5.036589820636422	-4.663178318056996	-4.289910647393612	-4.1742178138575765	0.468	5.063174278186533	0.29294024132855584	0.17803065745337152	0.19366782524359222	0.33536127597447835	1.2725128397173922	0.7844905472813172	9.631817331460769E-4	0.8871789526711715	9.631817331460771E-4	0.8871789526711723	0.6262581907890885	0.8440794550535266	0.5476575666088792	0.23638086614036796	1.1555622501260516	1.9762061518630734	1.1916059188329249	0.05546702652760458	0.48294575522884203	0.4256911664063852	0.9183811769532466	0.5137814345063514	0.9823635822200117	2.771340649767707	0.5238847377909673	1.0	1.0	1.0	1.0	1.0	1.0	1.0	1.0	1.0	1.0	1.0	1.0	1.0	1.0	1.0	15.0	-55037.12046092226	0.0	0.0	79.0	-1292.8712650091597
437570000	-56795.657336217955	-1356.9832176105306	-55438.67411860742	0.4343865024711762	2020.9053395249261	49.345575439469236	1.0332243061713173	1.1467627251268175	1.6721336434958496	2.0704463436400613	2.9389845782611155	3.0410319708650597	2.447366010674074	2.753717632672623	2.414802564689938	2.933526332298002	3.4948262617395858	3.035918172375997	2.0694146639630637	0.797977337850662	0.10198448164578254	0.9207187580799766	2.7558513272003338	0.7935734065845158	-0.27560972891942376	-0.6664499456218255	-1.0339617805780232	-3.247857948703779	-3.8386345497781984	-4.356621238557262	-4.935693337794398	-6.114374468338733	0.468	5.312128603403788	0.2924435970140342	0.1801108889952753	0.1909200673421231	0.33652544664856526	0.9061107870151979	0.7843403347762405	9.348538360932515E-4	0.6543280848150683	9.348538360932503E-4	0.6543280848150678	1.7890455879155007	0.4103642019683458	0.32273123637751866	0.34428570035967326	1.3936929999484482	1.5425712359322612	1.1910329227887977	0.3538486674720896	0.8650682535486545	0.21928198334896415	0.6166356763386737	0.3540536413795119	0.7841638938684474	1.8254607175776694	0.6307684485525913	1.0	1.0	0.0	0.0	1.0	1.0	1.0	1.0	1.0	1.0	1.0	1.0	1.0	1.0	1.0	13.0	-55058.57771141324	0.0	0.0	78.0	-1298.6976826675623
437580000	-56793.5553637135	-1356.4388696560727	-55437.11649405743	0.4246772317479263	2020.9150487956495	49.13938434727067	0.955097105527468	0.4694263125783587	1.691186052041709	2.375030190448377	2.853584499461211	3.5250577976334574	2.594626641307071	2.1884771686305746	2.515062187134186	2.884010794827421	3.1067643464963526	3.1653030109539686	1.7757705029773196	1.0423266236524442	0.17521777095392257	1.0528308138111067	2.687044510555833	0.7967838854333594	-0.5361554728971932	-0.8905510543239199	-0.4409321245969327	-3.0796944938102593	-4.2027547897516335	-4.825706539296182	-5.022865802410561	-3.666666945122016	0.468	5.252993001216755	0.2917678653845364	0.1779496521783588	0.19386555377697684	0.3364169286601258	1.462946304821587	0.8076915300368285	9.338817487380009E-4	0.9178581489630976	9.33881748738E-4	0.9178581489630981	0.4968368788558641	0.35777910918164785	1.0021173939739163	0.30480827460550025	1.2117629813034954	0.2747535668658434	0.7217553476216346	0.32572699654151516	0.6309979405027507	0.5497915026698501	0.34817339673937364	0.4341240741585732	0.7038577472954521	2.2187853185951276	0.29296513560036075	1.0	1.0	0.0	0.0	1.0	1.0	1.0	1.0	1.0	0.0	1.0	1.0	1.0	1.0	1.0	12.0	-55073.65615293212	0.0	0.0	78.0	-1289.3628693134297
437590000	-56832.27363123863	-1373.183486253611	-55459.09014498502	0.4251425745599187	2020.9145834528374	49.068091627452446	0.4957635038933524	0.5606491463210688	1.4363604483147556	3.819131506190416	4.19079372558829	3.595550451477177	3.0490863658797407	2.183979449623439	2.6626906953099603	2.9085168440625124	2.165753786537442	3.2450069610917947	1.7287397944151897	1.014534550567237	0.23638941049428475	1.0089903682505983	2.5077557936074157	1.378302508389092	-0.1660393581806812	-0.44776594391474794	-0.5305301430156937	-2.836372093207773	-4.269499306345237	-4.3807140583566095	-5.286561759962892	-4.871905628230849	0.468	4.825585722730782	0.2930036020849011	0.1795519763384295	0.19032281856996539	0.33712160300670185	0.909294400008494	0.7645785002225016	9.546890648575517E-4	0.8492899289609284	9.546890648575535E-4	0.8492899289609291	0.6526133955089382	0.4801128288748618	0.3431983483576319	1.0004334205298924	1.2746111979976782	0.5207554865632817	0.4291201528260315	0.25756946904394173	0.10946143719815216	0.1603588685140756	0.4145934484526563	0.09816431470005271	0.5088302640249035	1.2167641444370967	0.35938122659706695	1.0	1.0	0.0	0.0	1.0	1.0	1.0	1.0	1.0	1.0	1.0	1.0	1.0	1.0	1.0	13.0	-55071.17120602645	0.0	0.0	86.0	-1311.0590072768618
437600000	-56823.16202890464	-1376.2494266611475	-55446.912602243494	0.42507933600358117	2020.9146466913937	49.78093408560083	0.6828484238101205	0.0571924994552285	1.486738009064402	3.326069783801861	3.608536815170262	2.734145780672892	3.571639177100454	2.001835860881102	2.7473314538540223	3.2252246378695566	2.360078244223634	3.417738633398085	2.1631247788097387	1.1899246827089947	-0.11876533016032753	0.681431578718388	2.055353704125265	1.1432271379832126	-0.14788966785850416	-0.7570095249688548	-0.43742691734809636	-2.83868746984955	-5.003509203727894	-3.666449254600725	-1.694887273401842	-3.039466424810451	0.468	4.675505340510784	0.2893372182313073	0.18187671547750628	0.19162681827208863	0.33715924801909564	0.8076305070819018	0.7595334776688931	8.729920158632176E-4	0.8659602329449821	8.729920158632172E-4	0.8659602329449845	1.6630974136318695	0.6546945544141537	0.479615011186429	0.8741767660733442	1.9573119546803228	2.102937052734567	0.17493834508246273	1.2452770256136718	0.8229468420535078	0.514275551474731	2.192310979962595	0.9083909463134138	1.3194802851980476	3.5787117085353852	0.44559850983194	1.0	1.0	1.0	0.0	1.0	1.0	1.0	1.0	1.0	1.0	1.0	1.0	1.0	1.0	1.0	14.0	-55056.49931410739	0.0	0.0	87.0	-1298.941802114098
437610000	-56816.563992647265	-1382.6846851291089	-55433.87930751815	0.4234509110019958	2020.9162751163954	48.63566548760838	0.7531287024836052	-0.6015801561325891	1.498173257471835	2.808541930594878	2.938914763630529	3.324739624792768	3.1208856940707728	2.3342562991982203	2.9973920802603264	2.936962481937803	2.41591793606686	3.1851374202074942	1.7316332679697852	1.1218883687178933	-0.1662740744909938	0.7456184239953094	1.7281566917576898	0.6242744149508916	-0.25862764842333	-0.2923813630994798	-0.40373959826095446	-3.3177894290617944	-4.809808036911199	-6.4150378932013545	-7.100237407561352	-5.78604369943121	0.468	5.2149162486479215	0.29255585113667293	0.18064539481009745	0.19064448673785458	0.33615426731537296	0.6299263526050707	0.7482939740268718	9.335524839336006E-4	0.939472813850506	9.335524839336025E-4	0.9394728138505082	1.6100351669882371	0.8661743266871139	0.5570055759465802	0.44765129428106015	2.4781432743311362	1.3707918726590649	1.2571486502153928	1.0828041700749977	0.42818482315469725	0.9729248058865807	0.6018428417523889	1.2995823501678812	1.9824012783410982	3.5345691773215218	1.9453280741240198	1.0	1.0	0.0	1.0	1.0	1.0	1.0	1.0	1.0	1.0	1.0	1.0	1.0	1.0	0.0	13.0	-55052.23367855342	0.0	0.0	82.0	-1303.9105938640178
437620000	-56826.23827055306	-1386.1143641084882	-55440.123906444576	0.424713593902129	2020.9150124334951	49.249798334499744	0.7699185126956586	-0.048788990969827306	2.6266612685490784	3.0051705312942123	2.751094345821204	2.8328251693677595	3.2211712698572827	2.482782504197723	2.770723611456672	2.827285695756701	2.4424762764997396	3.104180865095378	2.0031539140603756	0.8259702794981187	0.004147074293201852	0.9499477960741984	1.6662611696872074	0.8168123664721532	-0.6215119785270216	-0.05627276357886887	-0.42697433927918693	-2.949958932508113	-4.600251081139683	-4.225008847424875	-4.063084156594468	-6.195054801478005	0.468	5.510745567405296	0.29119713261941427	0.1769341673686586	0.1926056000068379	0.3392631000050871	0.905517238945386	0.7716787781623188	9.266886232017217E-4	0.8698796668029498	9.266886232017206E-4	0.8698796668029505	1.2925930977796136	0.5178698442427884	1.63657691743231	1.2784521263452489	1.1492267179210582	1.102247625255727	0.1979831774909501	0.3949224175139929	0.9989830634856355	1.0314314409003191	0.4988636720712059	0.5171494001146163	0.3811493977956214	1.1854256140202037	0.5429801048412607	1.0	1.0	0.0	0.0	1.0	1.0	1.0	1.0	1.0	1.0	1.0	1.0	1.0	1.0	1.0	13.0	-55044.03869170819	0.0	0.0	84.0	-1317.2918657565865
437630000	-56783.079670409395	-1373.8412022434593	-55409.23846816594	0.42286042535806223	2020.9168656020393	49.13908575733624	0.795875493219196	0.032614668147635056	1.2773142150839933	3.0253247600284165	2.7782834807094745	2.7320979229672098	3.312655550320313	1.9685116132710043	2.7010396886438683	2.722459705795396	2.6682971237845026	3.348326160578207	2.2287764289701903	0.6734944430947227	0.05373288489382498	0.9911043982440255	1.5196467238729665	1.1585672611486204	-0.1626046855137579	0.281036772101604	-0.9676894222688783	-2.979254478376501	-4.698075746413028	-5.779752302110865	-5.878071255841209	-5.331146144559672	0.468	5.736739039947209	0.28898081574832885	0.18373517906344256	0.1915231771577858	0.3357608280304407	0.8469845747984494	0.7712410360990922	9.312797001249632E-4	0.752695607601105	9.312797001249626E-4	0.7526956076011045	1.527121445508133	0.1893742345505945	1.3447570765695624	0.6383336143653991	1.1147542118616705	1.1971788949598812	0.8242078792405619	0.8629024760749127	0.7896923144613129	0.736816699848897	1.3050780303682856	0.34573599305807085	0.7375901325193596	2.209467667779607	0.25235938889279813	1.0	1.0	0.0	1.0	1.0	1.0	1.0	1.0	1.0	1.0	1.0	1.0	1.0	1.0	1.0	14.0	-55024.113244520006	0.0	0.0	78.0	-1307.0563254696788
437640000	-56793.1021491314	-1360.6426416157099	-55432.45950751569	0.43554174361074016	2020.9041842837867	49.26093636427995	0.5994194260423433	-1.2047526460830658	2.070555472497782	3.710979432288165	3.1687837684817546	3.5159790258481394	3.9520086947497743	2.1374150500430518	2.6863711293312407	2.8512025025324275	2.7233108681594382	3.0700480304972233	1.9304838606701222	0.6440518103958471	0.31606887804086736	1.2064334669072136	1.952417917845445	1.0756256468502068	-0.35879693747393854	0.2741459478711981	-0.6265218188375156	-3.4012906145556046	-3.568572056946313	-4.67166889961153	-5.365313544103357	-5.713054250683578	0.468	5.391566488945893	0.2914508160601312	0.18084069860608556	0.19086665474541534	0.3368418305883658	2.7010589898021897	0.8417025747139243	9.266469481560622E-4	0.7093260349861354	9.266469481560592E-4	0.7093260349861344	1.5005697127628637	0.6548435443100084	0.6966333585201178	0.1175920343817517	2.2247575051947552	1.0403789195372888	0.7136655801288123	0.9269786525805208	0.05018489637701495	1.158685954754121	0.5532248195797166	1.1770219987607988	0.7272118134125496	2.959049087193774	0.4807065890800383	1.0	1.0	1.0	1.0	1.0	1.0	1.0	1.0	1.0	1.0	1.0	1.0	1.0	1.0	1.0	15.0	-55041.846469414515	0.0	0.0	83.0	-1289.0238838483863
437650000	-56790.02084107403	-1363.5199032670316	-55426.500937807	0.42132414413268904	2020.9184018832646	50.198890613640174	0.6958532126411417	-0.5651686653614653	2.6886142938521562	2.741038718719977	2.952563473627867	3.307549209183229	3.6465889007484464	2.0366930986932825	3.368982413450434	2.964127296088358	2.35865349225582	3.1853026839292524	2.2724221253757273	0.593709349867063	0.2783857754727394	1.6505329492593201	2.5587882393054673	1.086472274213764	-0.2344886507711682	-0.4819910128982364	-1.1040930473501829	-3.415340750498334	-4.1827900169084575	-5.499934189583393	-5.650514750120435	-4.891951327901851	0.468	5.261346570854542	0.28924917868688876	0.1766376271040831	0.19446987309313984	0.3396433211158862	1.4909665792677234	0.8158813298058676	9.236996303403034E-4	0.9320450037827418	9.236996303403031E-4	0.9320450037827422	0.889548188441331	0.4019541870405474	0.06123232120154903	0.432645544712505	2.585752888096062	0.7578931244041159	0.37231357885174704	0.40070232604809175	0.44218626008782747	1.8251620613612893	0.3848249394842912	0.6006304277956637	0.4558918063917868	2.7994045763284507	0.23463019016754424	1.0	1.0	1.0	0.0	1.0	1.0	1.0	1.0	0.0	1.0	1.0	1.0	1.0	1.0	1.0	13.0	-55042.12383602733	0.0	0.0	83.0	-1289.8040843354727
437660000	-56874.8601763764	-1434.751476538446	-55440.108699837954	0.41883389519580955	2020.9208921322015	50.40040016995144	1.5969166152104926	2.410323444711316	2.6849326201913466	3.2038111008020413	3.6775969929565107	2.9326831776664477	2.838462704987669	2.7865315569575593	2.8837980348173677	2.915058681612213	2.3748442442380933	2.583071781999681	1.7770732875683923	0.9076197651719169	0.661438007902917	1.4143434024671806	2.4290532790368804	1.10117358681919	-0.2940527281353186	0.2523115405326141	-0.697611343866868	-2.602114689493866	-3.4147179251618685	-3.9734206783427783	-3.537692642701188	-4.6154952068203325	0.468	5.516981182491178	0.2885708393412062	0.18063845883505386	0.19362787294275144	0.33716282888098636	0.9603155309914273	0.7796302076149689	9.011637650632374E-4	0.8809727076422064	9.011637650632371E-4	0.8809727076422079	1.506728257140208	0.4634285575537407	0.06893049910333472	0.049021681075965697	1.923266906318259	2.883017641294644	0.6064439805316278	1.2705756205984275	1.4126041136893634	1.4707095375862635	1.2049142797446817	0.740908721069563	2.1888266791278186	2.364431915297992	0.2296444909337853	1.0	1.0	1.0	0.0	1.0	1.0	1.0	1.0	1.0	1.0	0.0	1.0	1.0	1.0	0.0	12.0	-55055.00540234388	0.0	0.0	85.0	-1360.3216845007773
437670000	-56850.34487052091	-1407.9002045376549	-55442.444665983254	0.4190042859606057	2020.9207217414366	50.121534830673944	0.5201096393827239	1.3200003320102198	2.5215008439912845	2.741481968759205	4.042201901025	3.312137350644804	4.252854022632991	2.390653988131589	2.66255687761986	2.970076233466657	2.613922725688219	2.5259669685918054	1.9178566806620299	0.7658641272511231	0.15511534909974795	1.780699248949266	2.6955785490445434	0.6078391951568316	-0.22861370995071018	-0.5092448628012349	-0.08381839443483247	-2.687226910031275	-4.676726840279514	-5.8005567060497345	-5.587417366283623	-5.257651736067541	0.468	4.956162719795163	0.29314034973832714	0.17971161279326495	0.19186869766217188	0.3352793398062339	0.9253687257791248	0.7759549623762297	8.917613436895614E-4	0.7303329599075254	8.917613436895608E-4	0.7303329599075241	0.7049357508750439	1.0788244630309045	0.7136858887517878	0.4287000286625999	1.5202343838492032	1.1918726274423588	0.4405525939090314	0.5917179874470284	1.0055482348579647	1.3961306120131967	0.38746191877086644	0.38761491369807305	0.8939537330141138	1.667994560780307	2.175994236735302	1.0	1.0	0.0	1.0	1.0	1.0	1.0	1.0	1.0	1.0	0.0	1.0	1.0	1.0	0.0	12.0	-55046.74533312745	0.0	0.0	80.0	-1346.4993234835986
437680000	-56860.2713915074	-1438.8595976393362	-55421.411793868065	0.41969890921663955	2020.9200271181808	50.3401870347109	0.761707402661567	1.5356649799841804	1.7653749160581163	3.1428245326034236	4.107390990094305	3.8663939951404256	3.091986444262962	2.2105562254943263	2.5598561510268603	2.746857030593011	2.6244654173184636	2.747229440034419	2.1253111980804165	0.9397890658286532	-0.014364058290234738	1.5552254888932866	1.5985714615169773	0.6684966728265807	-0.13707708246251346	0.20285320289966519	-0.1295682695620528	-2.8839433790035476	-5.64558902724506	-2.5606017055717367	-2.4769456552863924	-3.642421878334867	0.468	5.1905206559686885	0.28861625729644436	0.17975453633992064	0.19093024556264093	0.340698960800992	0.6743514649541913	0.7297370654335094	9.089276297977085E-4	0.975969002432469	9.089276297977084E-4	0.9759690024324673	1.094429650489234	0.12269541637467736	2.400533494016974	0.6295646183243023	1.4627665320637404	2.4842367185786842	1.219336193684926	0.7013280443793402	1.1595547108198765	1.133907269123616	0.9006581512998649	0.2911994183656511	0.9847170328835371	1.88728426145205	0.7428188286530203	1.0	0.0	0.0	0.0	1.0	1.0	1.0	1.0	1.0	1.0	0.0	1.0	1.0	1.0	1.0	11.0	-55050.83665518172	0.0	0.0	87.0	-1364.5294952979825
437690000	-56839.64131955143	-1403.4617702282364	-55436.1795493232	0.4205404773328943	2020.9191855500644	50.39035935120425	0.7711014130199496	0.9072138171771303	1.9443624616052209	3.170359599618247	4.083878227124962	2.969690350224558	2.770793619529106	2.4212542991393495	2.678680008437242	2.5923902068531133	2.4532747763071177	2.5548656345695244	2.370679518421577	1.0338123983463947	0.18228760292075297	1.046184711810473	2.4130210109829595	0.9127403900453418	-0.40569042474196004	0.2649137419883904	0.4324768935405846	-2.932427116326016	-5.072672046902285	-4.265081726171338	-4.165588393465636	-3.2898910970701714	0.468	5.433443129706392	0.293795566582408	0.1748045237448508	0.1913043133906954	0.34009559628204383	0.685707929859194	0.743700623724057	9.44294998531388E-4	0.7615883159878486	9.442949985313881E-4	0.7615883159878498	0.42449188062105525	0.16747996505766524	4.128794541548332	0.9873335510799074	0.9164132613815807	1.1300915773731954	0.560865188847861	0.5137108836623608	0.4107854371025966	0.32286797858459193	0.23569466678997436	0.05697495300026888	0.5847215636058777	1.3278118099621505	0.5834601666208963	1.0	0.0	0.0	0.0	1.0	1.0	1.0	1.0	1.0	1.0	0.0	1.0	1.0	1.0	0.0	10.0	-55050.15523053801	0.0	0.0	87.0	-1346.9314261242628
437700000	-56853.92725247203	-1426.97672114318	-55426.95053132885	0.4192257412744687	2020.920500286123	51.593260134568126	0.4863134274215781	1.002769040679646	2.1824944579387533	1.8540983398850168	4.080638460206508	2.763441747419437	3.6927990271417723	2.2387143611934173	3.159460713369758	2.649362285339353	2.746419367102698	2.9528827525912167	2.3794154747416307	1.1894310328018058	0.19815918588292109	1.4330695744968216	2.638906408298454	0.7510262379671226	-0.06234782774464148	0.1688553266942726	0.46967450660525756	-2.983612788509456	-4.584116063932275	-4.227626519652317	-6.349919486490047	-5.696900151388133	0.468	5.082543785063464	0.29017716738054067	0.18133656196040077	0.19046148495334672	0.33802478570570993	0.6602604708784213	0.7433329606046006	8.793762517416952E-4	0.9967205255956404	8.793762517416971E-4	0.9967205255956408	1.5312443804567177	0.4387468096239651	0.48116109217958136	0.04949320269964777	1.6715351680338626	1.915365635024606	0.425857133122614	1.589418026968053	0.8861006569814629	2.0143149569021084	0.2840899577377128	1.502048068014012	1.60574500224532	1.6690085688171825	1.2767223037170912	1.0	0.0	0.0	0.0	1.0	1.0	1.0	1.0	1.0	1.0	0.0	1.0	1.0	1.0	0.0	10.0	-55042.885433366435	0.0	0.0	86.0	-1352.8935463727164
437710000	-56868.069908620644	-1415.316904450448	-55452.7530041702	0.4295719948156483	2020.9101540325817	51.64016590990203	0.8817765617052327	0.6094661855376675	2.192853416374125	2.716151796751657	3.564025734970619	3.3086304266026625	2.8819706545850092	3.1818594545891585	3.0203060854297585	2.6341160267561308	2.4717741904244295	2.946384896688589	2.044766382986865	1.3014664482645435	0.17530942399242583	1.5245724085440768	2.023949969895506	1.165680002635527	-0.1317796760253091	0.6812748324839168	0.399447639852306	-2.700630443075332	-3.216759935288274	-3.732994453887333	-2.542383834773061	-2.1150540248632312	0.468	5.339606391728826	0.2900175163550882	0.17906585191277885	0.19213974748739573	0.33877688424473534	1.835913722861773	0.8242269943541782	8.822736907940222E-4	0.7269709866162917	8.822736907940191E-4	0.7269709866162913	0.5580011737820161	1.3520981420052378	0.10841400047115311	0.5320739080540362	0.7144526418998225	0.4292575047497369	0.39670806611949316	0.3912254484170363	0.21129258556244915	0.2199017093372393	0.9810563571065057	0.29929284412370627	0.24091768395216517	0.860159134261048	1.2245802099075789	1.0	0.0	0.0	0.0	1.0	1.0	1.0	1.0	1.0	1.0	0.0	1.0	1.0	1.0	0.0	10.0	-55038.84805646548	0.0	0.0	88.0	-1361.0804815327133
437720000	-56860.0962948371	-1411.49520874036	-55448.60108609674	0.4238739676676788	2020.9158520597296	51.849436779248904	1.212888120408993	1.7388848004072448	1.9816994668942625	3.590461432059569	3.95725702343623	2.73937332211507	3.542067450460375	2.364316563425887	3.1476319006011693	2.8152850003853658	2.4657433295340607	3.0479035879926313	2.3460801625572354	1.0911649512227914	0.26399429864737245	1.1364894325256152	1.84411502267663	1.1195687901022746	-0.4101134060298271	0.8191265677586785	0.28018804161979544	-2.7452366444352836	-4.875442699688437	-2.6416010557715124	-2.997111526825922	-3.831820673204352	0.468	5.991879101673411	0.29589884612016754	0.17754512206418896	0.18879928973284602	0.33775674208279566	0.7295840877668747	0.7370074668121916	8.69710581476659E-4	0.8441707638826035	8.69710581476661E-4	0.8441707638826049	1.1798947674601254	0.5176266710864285	0.24548060959678483	0.2721548395782681	2.0114888803208752	0.838910601907697	0.9274323424046033	0.6002060474819846	0.31632067267992375	0.8573132045275496	0.43931047484620317	0.15071677317606105	0.6702977601994324	2.4385767990626754	2.01046805854259	1.0	1.0	0.0	0.0	1.0	1.0	1.0	1.0	1.0	1.0	0.0	1.0	1.0	1.0	0.0	11.0	-55056.55899253726	0.0	0.0	90.0	-1345.5666797406873
437730000	-56844.78226581195	-1414.9779629366742	-55429.80430287527	0.4262607924433288	2020.913465234954	51.765686719314324	0.9505607127875463	1.8321141373698548	1.2555601478035363	2.9394948240799312	3.432128125025947	2.6344500886613567	3.2870583096755284	2.890238760949928	3.6370168758019465	3.575956580785378	2.3745018366846753	2.4592279968305384	2.062306495699459	0.8824883213664985	0.277107587725214	1.1190182082056517	1.8539938953091617	1.0364911753903792	-0.060790212902366504	0.8621374681636178	0.5399669093405081	-2.67883213129416	-4.041065275803315	-4.912289351505594	-6.519012580809971	-8.55395129727162	0.468	4.940089709259554	0.2850540243655501	0.1766884131674572	0.19377049457738704	0.34448706788960376	0.767997174135998	0.7667208421897493	8.753620136240049E-4	0.8590975641300275	8.753620136240055E-4	0.8590975641300281	0.6401668698373056	0.6415896273309144	0.2817286521074358	0.4457669438134435	1.091937911689004	0.9984779477578366	0.8963940005277462	1.2349731640058148	1.169457919343457	1.571829540636305	0.07054130414665502	2.1307350354056975	0.5932305178046967	2.9215295723566532	4.213794141347108	1.0	1.0	0.0	0.0	1.0	1.0	1.0	1.0	1.0	1.0	0.0	0.0	1.0	1.0	0.0	10.0	-55035.11312384364	0.0	0.0	89.0	-1345.5158239076445
437740000	-56849.79058446287	-1420.3953326412443	-55429.395251821625	0.4298045097398927	2020.9099215176575	51.878142535566134	0.3993729553652932	3.0729125245836775	0.74775574372566	3.506561243317209	2.70339045809796	3.585152355144845	3.559935253020037	2.5959203604031273	3.545995153454314	3.3165257538265154	2.1822160170309273	2.9247716022329193	1.6500228770278855	1.078555663399287	0.7612623685942648	0.8930007470493403	1.883294133494749	0.9538552326596503	-0.1950603407307948	0.9426881460815364	0.6882104878768033	-3.126663212460974	-4.890567681195657	-6.719698947963857	-11.719622837467632	-12.134799266889864	0.468	5.203286649413524	0.29132155190558795	0.1774019556697955	0.19198259541424925	0.33929389701036544	1.0706561282246967	0.7951672101536599	9.061985922168378E-4	0.939937045195842	9.061985922168372E-4	0.939937045195842	1.3793686275166372	1.8863462296167448	2.0133591367690697	0.022585974418498224	1.227696672005611	1.8748790627244978	1.3125372175254284	1.5124580771389702	0.7945569798980384	0.9997271940179627	2.3421122987413407	0.5596143066767932	0.7285823176379705	2.8336186877074936	0.8357477264552243	1.0	0.0	0.0	0.0	1.0	1.0	1.0	1.0	1.0	1.0	0.0	1.0	1.0	1.0	0.0	10.0	-55046.746901321516	0.0	0.0	96.0	-1345.3667713539808
437750000	-56861.326726684085	-1420.9904063988297	-55440.336320285256	0.42827275984208285	2020.9114532675553	51.975388000629444	0.854175327435506	0.8369883259606865	2.1970054781405643	3.014361162471094	4.078503592638353	2.7688950558062384	4.001155999005346	2.600696236207195	3.275665355099269	2.7927563511125815	2.4534636454819303	2.6317937458846834	1.7330633840905316	1.0315031819586749	0.28614948034360926	0.9726880846115331	3.597820402444389	1.2759397013513634	-0.3993882629496271	0.1592041635600402	0.368391340070648	-2.9546324809794617	-4.42032516009761	-2.8285902744842244	-2.29157411160173	-2.8512957461064663	0.468	5.921084869530796	0.28673896487986256	0.18486558736552725	0.19314735368941927	0.3352480940651892	0.8301065339222139	0.7392130433577847	8.49269439213127E-4	0.9073552886073499	8.492694392131271E-4	0.9073552886073506	1.174740376681495	0.2464323100473908	0.05402370858932274	0.45819583415378845	2.241002907574991	0.6316761772189611	1.230966517206236	0.7834105352381759	0.592728506728711	0.4467833727872234	0.47189158215846616	0.3010982346475655	0.753093233870739	1.7287715244015252	0.44967811516562717	1.0	1.0	0.0	0.0	1.0	1.0	1.0	1.0	1.0	1.0	0.0	1.0	1.0	1.0	0.0	11.0	-55042.89827911308	0.0	0.0	89.0	-1353.7157808094241
437760000	-56841.61517385926	-1411.7904836309258	-55429.824690228335	0.4659460167956292	2020.8737800106016	51.98445788447411	0.8264172408374774	1.2106408611868322	1.2506953414248523	2.636822648561268	3.1988601648990165	2.828427232314984	3.5742659219073216	2.671777034332791	3.2725988423793364	2.9263169764968593	2.71523550135429	3.059101853108155	1.530343702872072	1.052558530272853	0.6783855473977616	1.3731511319613832	2.465219597609268	1.1264545793958205	-0.3393720605887173	1.3582197846016943	0.5453107933965433	-2.893454476065255	-2.485495646674075	-2.539447554379704	-3.459316702541513	-3.625650835123496	0.468	5.236793628757565	0.28946655730273496	0.18328266673395016	0.19200268189812383	0.3352480940651892	0.806440984996818	0.7707022728199349	8.848358124913475E-4	0.7241133084967627	8.848358124913461E-4	0.7241133084967641	1.2706126379045064	2.749287965060847	0.255284336209479	0.11234952455681918	1.0282139630177227	0.4213706643291408	0.48524330671192223	0.7089210930897369	0.7037899604106975	0.4816327098906701	1.03007494377181	0.17875298136008394	0.6848169333213993	1.3570441019734738	0.882269547739158	1.0	0.0	1.0	1.0	1.0	1.0	1.0	1.0	1.0	1.0	0.0	1.0	1.0	1.0	0.0	12.0	-55037.54242395003	0.0	0.0	86.0	-1351.3081859541742
437770000	-56827.74033550535	-1408.681148461741	-55419.059187043604	0.43442308465348717	2020.905302942744	52.19205714983071	0.6161480172421743	0.30496373612712513	1.1726301864786377	2.872836352685796	3.0900066510853206	3.2955015230825317	2.8272901834803075	2.7572541922538982	3.293108326960771	3.2917325000087985	2.0567148111865947	2.702009559702192	1.616028271696318	1.1396169289223148	0.676854805249079	1.1847654262703782	3.054966649438682	1.014469403616519	-0.3738228753525187	0.771254372118962	0.8688613554678501	-2.7657191104165664	-4.252029584563753	-4.0483545564464265	-3.310295088874546	-4.8727220410859235	0.468	5.076601842447192	0.2875424564968975	0.17910120305332308	0.19387083740833222	0.33948550304144537	0.6849277202853471	0.7619577535775859	8.530757605061033E-4	0.7326181005760506	8.530757605061026E-4	0.7326181005760496	1.0131039403675637	0.29779141212928323	1.0403179022045197	0.9326979444550144	1.1386023809472186	1.6627653577657502	1.3990827251704454	0.6877051288480122	0.9692358431000009	2.0810040622243466	0.06192247276867367	0.6146206508959159	0.6238379196331524	2.002140924801471	0.24623431113617714	1.0	1.0	0.0	0.0	1.0	1.0	1.0	1.0	1.0	0.0	0.0	1.0	1.0	1.0	0.0	10.0	-55023.46837543547	0.0	0.0	90.0	-1350.230446085699
437780000	-56833.622968446245	-1420.0093485214027	-55413.61361992484	0.42893339513171375	2020.9107926322656	52.16322279854816	0.5745270062062021	1.051462785815803	2.3259660014027097	2.661504469957497	3.175389906253162	3.260639354235985	3.3647475571258094	2.8287515801973377	3.190108099803736	3.1398642727289046	2.7879320495250806	2.7771165610039703	1.5450080744018795	1.1796117030349103	0.577011528511786	1.7870838086252707	2.1348686391144804	1.0083168227449844	-0.29518304270558976	0.9013917162650218	0.9696747113847672	-3.0370455896981277	-5.025092869470858	-5.833360341995112	-6.8447620429070675	-8.443197447009968	0.468	4.987586512329247	0.29432501775587583	0.17516146240986655	0.18926565408744048	0.34124786574681537	0.7483644050542111	0.7320018693370756	8.909023422495666E-4	0.7572422286535944	8.909023422495689E-4	0.7572422286535941	1.141077457088633	5.085457667436547	1.5553670968555446	1.4075655969976528	1.9535844118553047	0.9284816507842133	0.4850144862027699	1.4994505849871425	1.1863777479220143	0.2750239504773813	0.06270804818612725	0.5777574261234967	0.7390638880158698	2.8920396843457192	0.16017438643543266	1.0	0.0	0.0	0.0	1.0	1.0	1.0	1.0	1.0	1.0	0.0	1.0	1.0	1.0	0.0	10.0	-55026.51848571202	0.0	0.0	85.0	-1355.0681103140475
437790000	-56822.681984793344	-1375.4341020374898	-55447.24788275585	0.4477475503078574	2020.8919784770894	51.80867021963656	1.2471112497058376	0.777202834778824	1.6671528170384784	2.44151712336261	3.16455461303936	4.000506378072374	3.485502677738737	2.4502555136388793	3.0341229433163885	3.3212226017045183	3.253793443185427	2.379009945952165	1.8684180806421484	0.8319819127947592	0.3259428063993121	1.4213672076384567	3.1363761580486	0.9505029687672871	-0.3571039022815492	1.0388634533559529	0.9284596244979045	-2.7764940972205348	-2.157341103703742	-1.9678384192219558	-1.8601427708451859	7.184458137543537E-4	0.468	5.927633101515604	0.2906245463710487	0.17909588081823075	0.19644171701397442	0.3338378557967444	0.6413966294138689	0.7504990926707793	8.509511440926265E-4	0.846757096245758	8.509511440926248E-4	0.8467570962457553	1.0733833337138712	0.6917219301951152	1.2643652091086177	2.234110150195379	2.296375142978952	1.5337439797759096	1.3209363868012063	1.3978440920924597	1.1393813438060556	0.6752446783458236	0.508842956799427	0.6219088609283707	2.874022915054696	2.238318877613855	0.6733050207504949	1.0	0.0	0.0	0.0	1.0	1.0	1.0	1.0	1.0	1.0	0.0	1.0	1.0	1.0	1.0	11.0	-55057.48465143408	0.0	0.0	87.0	-1302.5015024690724
437800000	-56819.238402804345	-1384.5124771313476	-55434.725925672996	0.43525062734431436	2020.9044754000531	52.43639536187408	0.6771143359637725	1.6741135313832272	0.9664656839051469	1.6438560653599374	3.280950037642252	4.49013673348952	3.3715132145806357	2.552034298605182	2.5873638860315777	2.8993406064800777	3.4324317809161076	3.06801447715457	2.040608955194646	0.7354576400602517	0.5029395804505215	1.349535091006446	3.480667492274772	1.3230200869979076	-0.27490587697314	1.2578262578886616	0.6818276822684756	-2.8846737398892985	-3.4154897880140966	-4.655963030047921	-4.465366020324205	-5.409613719148056	0.468	5.037999200432057	0.2851009817676667	0.17707122843857478	0.19470091994084346	0.3431268698529132	1.083218323276914	0.7646852402373362	9.537872268783888E-4	0.9251339818481131	9.537872268783873E-4	0.9251339818481109	1.5555153220260367	0.638370979258594	0.7014014387032041	0.6391827036032159	1.7545435197092336	1.2994915509879055	1.0549221245160083	1.1513585270578321	1.01339925840476	0.5795390046601736	0.3354696808547033	1.4418196850829756	1.0538776716259854	1.9775038609463635	0.43688930959006234	1.0	0.0	0.0	1.0	1.0	1.0	1.0	1.0	1.0	1.0	0.0	1.0	1.0	1.0	1.0	12.0	-55052.17917388562	0.0	0.0	83.0	-1309.460455656715
437810000	-56799.95570919607	-1374.3117580703554	-55425.64395112571	0.43212399655635736	2020.907602030841	52.569942095501986	0.376890994720063	3.389893098084209	1.2896066276862572	3.950728729846533	3.5341452696745064	3.818565182671447	2.8385005167896717	2.7952784555378267	2.853488219539074	2.5530254433906068	4.19759191893956	2.7147900047459137	1.725011935768942	1.0120166590281905	0.19938714043549202	1.8010697848370385	2.3067926893203214	0.8405713377157816	-0.28483146080944693	1.2325726281926948	0.44615030950627205	-3.0518032594277935	-3.9937400349387753	-4.13882601280383	-3.6632242434915163	-3.9276480202342277	0.468	4.790561755713282	0.2940731292024985	0.17682330551269732	0.19248221275475505	0.33662135253004716	0.8381571632544288	0.7432299515205693	8.269588534371607E-4	0.8242315058430857	8.269588534371605E-4	0.8242315058430857	1.1108314488404225	1.2044808834461684	1.8223897308217598	0.2221725784589442	1.7144804533289155	1.5633451257836934	1.3837737296235786	0.6294335758673574	0.280068824650408	0.2945601095292174	1.133581887091669	0.39046839746213297	1.6663734109882329	1.4760560362424189	2.7161540750385633	1.0	0.0	0.0	0.0	1.0	1.0	1.0	1.0	1.0	1.0	0.0	1.0	1.0	1.0	0.0	10.0	-55036.41606290789	0.0	0.0	87.0	-1308.14060799237
437820000	-56803.432314665035	-1373.3789224074578	-55430.05339225758	0.42137251355469063	2020.9183535138427	52.855319598302366	0.455180720651386	0.5820330250583221	0.8165881807797514	2.6360648020673194	3.1533806296140936	4.552102061981068	2.635963902718536	2.533773169098665	2.4552906880581458	3.200916604280088	4.354671338581198	3.078258653018248	1.8402370787093472	1.229368092222539	0.34066707823564774	1.306121450298979	2.418415402664996	0.9864815513450641	-0.3767352833504739	0.754933943099151	0.7046914214147715	-2.650993504557989	-3.84324482977155	-3.950000691010222	-2.2009720196432143	-1.423846277654361	0.468	5.171312400727363	0.2900995120166843	0.18044505673982086	0.19358746391758083	0.33586796732591195	1.401571465790715	0.8112594437050511	8.80914733938292E-4	0.6675536307384959	8.809147339382922E-4	0.6675536307384955	0.6380297533129214	0.8516470889760681	0.18105566463795578	0.42002540070168887	1.1877986638127656	1.5659081422233432	0.6458461006726763	0.812201137891713	0.5573273373611339	0.5440353835760526	0.4557871685423878	0.4111599110652762	0.4258193895201222	1.3354091627674944	0.20813174325258113	1.0	0.0	0.0	1.0	1.0	1.0	1.0	1.0	1.0	0.0	0.0	1.0	1.0	1.0	0.0	10.0	-55038.40393822352	0.0	0.0	86.0	-1321.3083827857918
437830000	-56828.66489340735	-1420.8600445793056	-55407.80484882805	0.4337198675914206	2020.9060061598059	53.35836419763448	0.8504750959727956	1.0958441151018126	1.2884892466929299	3.7053613456059407	5.237967588790116	3.5364158263665106	2.561839471190739	3.070729491624916	2.64944274649165	2.844332328783892	4.241730977606684	3.473253615606414	1.812880432040435	1.4629419954368448	0.31509326368328877	1.5063888760532522	1.8615145701229885	1.2523660775092618	-0.11663056965119663	0.5870021095618339	0.3924339392278156	-2.955810890594349	-3.6154155392970986	-4.666711735598618	-5.283143280401425	-6.155288183686146	0.468	5.150744708222028	0.2909598432813049	0.18267545991803205	0.18881774514853447	0.33754695165212656	2.0174206441775375	0.8302802304152614	8.320677992996124E-4	0.8354468560916988	8.320677992996143E-4	0.8354468560916988	1.1737033971967872	0.07331377288851701	2.010201909977767	0.14531799837205084	0.9285432544133135	1.415690680993162	0.4139610750733169	0.7263385898715882	0.4295832996769399	0.6489706378622109	2.3566540567062315	0.22615522885361933	1.0434459452346467	2.1364488929122465	6.625974339008702	1.0	0.0	0.0	0.0	1.0	1.0	1.0	1.0	1.0	1.0	0.0	1.0	1.0	1.0	0.0	10.0	-55020.091084359075	0.0	0.0	91.0	-1347.4226807770535
437840000	-56831.16400128046	-1411.2051438854462	-55419.95885739501	0.42148295887350523	2020.918243068524	52.59919003196689	0.5551044156268904	0.5302227861817372	0.8581007900417674	3.385723799179317	4.097614634019835	4.651746819205808	2.178340154094044	2.730823527235962	1.9837293119218535	3.1431074256366496	4.064943530386934	3.6075061502052668	1.6986805810465286	1.3143741443350427	0.15157901302195914	1.5442929267392715	2.5298035244916215	1.8066945569822954	-0.176941629301742	0.3942388716274424	-0.04654521929330825	-3.1987500403782767	-5.0015077232221925	-2.406067604654034	-4.087126191575658	-5.430570039832292	0.468	4.920947592619484	0.2892018297911596	0.17729708146898016	0.19246815069510506	0.3410329380447532	0.9450798172255743	0.7808307195206139	8.612974002464931E-4	0.9976834913943254	8.612974002464938E-4	0.9976834913943256	1.0149474729398706	2.7896970942648176	0.0779805335068311	2.8504427525302596	2.1933246174384426	1.4110374264379142	0.2563723888467082	1.11361415943953	0.6870050090455178	1.4955994876120697	1.0337457112079853	0.5325466130767402	1.5729070704178794	1.9157306736779034	1.015193556356811	1.0	0.0	1.0	0.0	1.0	1.0	1.0	1.0	1.0	1.0	0.0	1.0	1.0	1.0	1.0	12.0	-55040.45503685574	0.0	0.0	86.0	-1328.330909563213
437850000	-56772.31235309328	-1351.9073750658636	-55420.404978027414	0.4444861462686158	2020.8952398811286	52.640718478253945	0.4322985910438416	1.7697990264039922	1.1770914097732783	4.082781649808132	3.937930156242476	3.866241231618284	2.77043032425706	2.708675768365321	3.1316109603111704	2.7671270868869096	3.48442212641019	3.322872362313926	2.0135524072153648	1.0623717389947527	0.06779949095912648	1.812988073860655	3.068291922509519	0.8467114706435593	-0.13769714824819654	-0.2638823877896219	1.0408132919326218	-3.4918915111079105	-4.4931935277297494	-3.399754526070209	-5.528610735130471	-6.403249881156009	0.468	5.092027563766211	0.28990178516061405	0.18081951355137532	0.18869049552793066	0.34058820576007803	1.6678192963686163	0.8193836146869033	8.644184443584294E-4	0.7158588037111454	8.644184443584284E-4	0.7158588037111467	1.2682264741633498	0.29024375332266505	0.07064315322659685	0.3381238910099347	1.9274783001256697	1.4030698599298959	0.228736931113658	0.7083709400571223	0.3320956826513744	0.6072925846349947	0.15146178100282487	1.2827830790550496	0.6963579274479064	1.1260778982918025	0.8730240293745608	1.0	0.0	0.0	1.0	1.0	1.0	1.0	1.0	1.0	1.0	0.0	1.0	1.0	1.0	1.0	12.0	-55026.922182066155	0.0	0.0	84.0	-1291.4065957394282
437860000	-56805.42995611104	-1374.429662063364	-55431.00029404768	0.42986268271208966	2020.9098633446852	53.176536304600006	0.666437752439555	1.0643491313258189	1.4703607745227663	3.048869803947086	3.071430944855035	4.495641032728407	3.0832546329251977	3.0403558946248332	2.489321499213644	2.853713193622164	3.884636618026079	4.067628159117798	2.145396181331223	1.0636502734145203	0.1992291130190631	1.2130503781636046	3.0117913095888276	1.1896501053679327	0.04033861625531375	0.6353965490056623	0.3638810922515471	-3.415377432046898	-4.752280625013549	-5.955595413189643	-7.774413682860499	-7.879928431570036	0.468	4.751595851176065	0.2895651377812124	0.1804369426240401	0.1907936386643718	0.3392042809303738	0.9648299555447136	0.768604914284907	8.751110530819182E-4	0.8163591252426773	8.75111053081917E-4	0.8163591252426766	0.9802512394773137	0.046633550143790066	0.22241774935823366	0.6594892480522686	0.8084361978059933	1.1127248833940009	0.37206528352646884	0.8503613457376225	0.2383866613067564	0.9652510365117377	2.6495087559056643	0.5047934281589399	0.3402405379881628	1.497138191753757	0.7245147850795889	1.0	1.0	0.0	0.0	1.0	1.0	1.0	1.0	1.0	1.0	0.0	1.0	1.0	1.0	1.0	12.0	-55040.343118403674	0.0	0.0	83.0	-1308.5410124697335
437870000	-56762.6233217121	-1350.9391035558788	-55411.68421815622	0.42241085228751174	2020.9173151751097	52.324008766368145	0.25251152843393065	-0.25254954605047275	1.8628167049469286	4.567136856157267	3.555357908195133	5.1124598227484075	2.6437030333000484	3.9121789439752535	2.2231354865696593	2.7751662544298603	3.113454745083604	3.46452582594728	1.9181098319451793	1.5402302813569204	0.26932533265080155	1.242786485229339	2.612282126217132	0.9650894026763654	-0.39264491500381904	0.7139490284505859	0.7735941666675914	-3.8849283389742495	-5.799554773998523	-2.893811701389863	-1.654158439666995	-2.049041088399233	0.468	4.929638363030479	0.29603265122807504	0.18196959792257109	0.1892005300290051	0.33279722082034685	1.19346344031902	0.783041873456484	8.515194665360909E-4	0.9255949194527234	8.5151946653609E-4	0.9255949194527215	1.231743700265159	0.07318431996641277	1.186945330322423	0.6668208294450709	1.158217687352249	1.3152116682832147	0.07586542447532972	1.3543971521275524	0.31908386961630636	0.26127261081662767	0.11734548040535338	0.19056015355128125	0.5206710406462558	0.9409381786639233	0.04672686796558973	1.0	1.0	0.0	0.0	1.0	1.0	1.0	1.0	1.0	1.0	1.0	1.0	1.0	1.0	0.0	12.0	-55039.56464464831	0.0	0.0	83.0	-1282.9354245858483
437880000	-56783.05390920084	-1351.7957721067335	-55431.258137094104	0.42947193010882384	2020.9102540972885	52.25169910975655	0.2725079574588477	1.689656569974228	1.7553668225628716	2.8346402620535747	2.234226081050237	4.422513793518433	2.684145766190675	3.7469537662599297	2.3606855432333242	2.31085111626893	3.538013590218819	3.697607188042162	2.1452510472275996	1.497839283737555	0.17326916749919577	1.0512905841791882	2.904274568538333	0.8401662691650555	0.0918998039208295	0.521121841235703	0.2499566173048982	-3.2121248662599475	-3.8161204089273437	-7.056037447038129	-6.127605164717691	-5.787194835999963	0.468	4.607166180301217	0.2912894431299285	0.17584035725001854	0.1920471367178236	0.3408230629022274	0.7939901460534586	0.7686016123984224	8.945654320526238E-4	0.7426704519916116	8.945654320526244E-4	0.7426704519916125	0.8135052537748774	0.005072674273422711	0.03827214039341618	2.5848381178242255	1.1166448854804174	1.6932220213883296	0.8144297942335696	1.3254064207369798	0.7231669282222214	0.6687016072569884	1.2803630850136336	0.5700526457363905	0.8221387245639712	1.2289642950639437	0.678177797200751	1.0	0.0	1.0	0.0	1.0	1.0	1.0	1.0	1.0	1.0	0.0	1.0	1.0	1.0	0.0	11.0	-55042.18034800018	0.0	0.0	85.0	-1291.7497420982572
437890000	-56786.38103116059	-1333.9941555264393	-55452.386875634154	0.4250467976465047	2020.9146792297508	52.10446726654418	0.3222433942003767	0.9361608279796165	2.297368110616053	3.204210489944244	2.2253723515795505	4.448004816513952	3.1853105056415165	3.3152304351164275	2.174641942320018	3.0198574903683704	4.731373602441502	3.3017202584740457	1.900252133276594	1.063003970265939	0.1328644888961577	1.1862993877529486	2.426825113706036	1.4593917265851377	-0.05961202498680207	0.7330955652280444	0.8702249858310845	-3.5068715908893866	-4.448387250551997	-3.832450341278526	-3.6969123315974515	-3.46091199534424	0.468	5.2670038123336225	0.2910987274313829	0.17986550979843918	0.19451601607802066	0.33451974669215534	0.7674261291862695	0.758508844348943	9.250896863602402E-4	0.7494184863399184	9.250896863602396E-4	0.7494184863399188	0.7987380324451557	0.10422098596243615	0.16067336524929413	1.6662508176568482	1.1131012742934854	1.9815840724868536	0.5716045846193882	0.950991877370114	1.0196428681122092	0.5490294896854849	0.5721069886997258	0.23960305374341231	0.9802701014458016	0.9327435118623012	0.3257454336398252	1.0	1.0	0.0	0.0	1.0	1.0	1.0	1.0	1.0	1.0	1.0	0.0	1.0	1.0	1.0	12.0	-55051.3616745605	0.0	0.0	88.0	-1273.484988904637
437900000	-56814.099276379566	-1336.3607467513473	-55477.738529628215	0.4196441784668865	2020.9200818489305	51.76790907206874	0.691976847765105	1.3486350014524928	2.0212674243362714	3.6343292191227903	2.2102996659747958	3.6730261983661636	3.0313964052387896	3.115731255909501	1.8680256674739006	2.9841965050903387	4.408230053768756	3.676710807590885	2.080609596997865	1.1255965485509551	0.3049047343095613	1.0782113334151648	2.5573633145750456	1.227622391398978	-0.2355282911181646	0.455221712736882	0.14477471270077458	-3.3647776293812495	-3.7017718751118323	-2.5668966773025166	-1.014043679210633	-0.8148524826244308	0.468	5.191354338135143	0.2910987274313829	0.18006680194537314	0.19178823468935252	0.33704623593388955	0.8582602570579406	0.7733412053890164	8.719862287841449E-4	0.7995150476618214	8.719862287841452E-4	0.7995150476618192	1.62361589359501	0.7777050435192013	0.009330995687153556	0.5629828530618823	1.5050620980877805	2.7697811396843983	0.2282599431444443	2.248783503741397	1.1726277702229086	1.7404885166877218	0.5347347177901854	0.4594945361492228	1.3676986196302943	2.355435582211135	0.14099365116745702	1.0	1.0	1.0	1.0	1.0	1.0	1.0	1.0	1.0	1.0	1.0	1.0	1.0	1.0	1.0	15.0	-55077.99629412105	0.0	0.0	81.0	-1259.3403418175528
437910000	-56759.96390393342	-1314.4917273154592	-55445.472176617965	0.4271695956689088	2020.9125564317285	51.569869559258784	0.3110858314133896	0.6824893203853859	1.6761543310481823	3.1794389196975583	2.8680640283790964	4.830142054949209	2.7521379147985345	3.6117587473295436	1.7659963397996157	2.9562336871908452	4.899788964310876	3.4410630708292222	2.341538799984271	0.8350312756386055	0.2931240046188998	1.2886064418160172	2.685149927960412	1.2571687347292753	-0.179996089841347	1.0362753050093545	0.19888152508772336	-3.1824233918680274	-3.6526882833387346	-1.2733983621178213	0.9055919994400501	0.5182160542373069	0.468	5.2841303531264945	0.29324033322301346	0.1780346607079837	0.19041009278296253	0.33831491328603824	1.2222308009916096	0.8048322057228094	8.666747060050793E-4	0.8960851289865739	8.666747060050794E-4	0.8960851289865729	1.4014654011065935	0.1986714681845606	0.02949653553494069	0.19546875748690964	1.8166559079865177	2.498642752715154	0.822290291355294	0.773147429379665	0.39013592332487995	0.592426943704358	0.6972989506734729	0.29648247085800167	0.9480823177567632	1.8498311515608061	0.3487024579987944	1.0	1.0	0.0	0.0	1.0	1.0	1.0	1.0	1.0	1.0	1.0	1.0	1.0	1.0	1.0	13.0	-55039.66735987106	0.0	0.0	91.0	-1242.5076269986419
437920000	-56792.212145943035	-1349.3450436974797	-55442.86710224555	0.4495272129144693	2020.8901988144828	51.64414153900288	0.6253220620072174	-0.36032369699592537	1.8755938556651066	2.1897050395292643	2.3721806533061143	4.068141636844655	2.2101860154510486	4.020796505589835	1.9205305027235873	2.900782876088522	3.773159093932346	2.905592989834116	2.1800972243336716	0.8738928048867728	0.09736364028893121	0.8362256975323925	2.287757778233486	1.269447449793876	0.07626798157131545	0.8143796256031665	0.23320120255402613	-3.251656904308506	-3.218205551946005	-3.692976587846362	-5.850954261946205	-7.3104704788399815	0.468	4.720405271187048	0.28846152624884097	0.17961435646313786	0.19047511827760466	0.3414489990104145	1.4342397511812512	0.812155158512543	8.419062923413381E-4	1.0444189835175888	8.419062923413398E-4	1.0444189835175863	1.2673490532923561	0.3420789540943463	1.370944553428438	0.12664526169053142	1.7240450191936383	3.319564131920956	0.6151592547771024	0.7260706613108782	0.3141300313552184	1.026925467905436	0.5495793218655656	0.5328631802148832	0.7331000361816361	2.057185890167848	0.8048617204262836	1.0	1.0	0.0	0.0	1.0	1.0	1.0	1.0	1.0	1.0	1.0	1.0	1.0	1.0	1.0	13.0	-55047.28374301489	0.0	0.0	88.0	-1265.941141511417
437930000	-56761.252718220036	-1304.4091825988223	-55456.843535621214	0.4282461062262142	2020.9114799211711	50.70164854641197	0.39692341182290813	0.2935148267517424	2.2556874279860235	3.5662178556698656	2.6476220373760024	6.580902552731447	2.6789970604901323	4.024769761476461	1.7141187989042745	3.1878152288435824	3.3963995336464023	3.622484118881943	1.939217455999939	0.9699097677185344	0.2838420259909571	1.0274654459735464	3.1209662597062793	0.5814186423473295	0.08376667639813323	0.10198696018923964	0.6493657933728675	-3.2681130005009447	-3.9876512986194417	-3.6533304585825714	-1.1712256251655324	0.5686251750984219	0.468	5.278007575459569	0.2915149647650591	0.18014141921435875	0.19272778304929875	0.33561583297128134	1.8931735796565934	0.812642218659881	9.349323774133005E-4	1.0160625946793282	9.349323774133005E-4	1.0160625946793287	0.4984634246149178	0.31121105048103676	0.8131814819672242	0.599151209026747	1.0275238593774247	2.3391163616117314	0.49170637590992167	1.8750930832394102	0.20899277871839905	1.2047521984434748	0.0035976531766743645	0.04489033401461833	1.228074068429001	0.7945312979120758	0.9085812711322993	1.0	0.0	0.0	0.0	1.0	1.0	1.0	1.0	1.0	1.0	1.0	1.0	1.0	1.0	0.0	11.0	-55052.148874010396	0.0	0.0	90.0	-1230.7332697428815
437940000	-56775.785129192926	-1311.3283387821143	-55464.45679041081	0.4292210788785995	2020.9105049485188	50.571815421425875	0.12578475624670693	2.9777345681357557	1.7897110793627768	3.945607819235047	2.6676716552577875	4.892811700911989	2.8664379718357167	4.424651028487798	1.6397722651630744	3.156559576734144	3.204871678969005	3.500483908714334	2.1065717568314226	0.8973257182385358	-0.09582512368807646	1.050584549092513	2.8952588218407915	1.040571805915014	-0.07651739560117896	0.9579731312515256	0.25675145108933506	-3.5299536521988846	-4.035203183439062	-6.13981262456855	-12.607022343331714	-7.641035192979265	0.468	4.793402802013388	0.28943141031437963	0.18181358584998827	0.1891612440663899	0.3395937597692402	1.0953611490893127	0.8033667378890993	8.818378103115917E-4	0.8376842280048242	8.81837810311591E-4	0.8376842280048242	0.5296256561582754	1.2117791041379065	0.7572960414299374	1.7829335090041927	1.0342629082249533	1.15052722743937	0.4775550556814653	0.8700062314375178	0.4128327399055959	0.7304091168406006	0.6903843372730314	0.3112339158068154	0.9781704535693192	1.1868828543282883	1.039273007805049	1.0	0.0	0.0	0.0	1.0	1.0	1.0	1.0	1.0	1.0	0.0	1.0	1.0	1.0	1.0	11.0	-55055.7189168199	0.0	0.0	89.0	-1248.9643564624234
437950000	-56707.86294802895	-1301.10752321207	-55406.75542481688	0.42954010710758683	2020.9101859202897	50.88065542716169	0.3635440832790775	2.657503159804214	2.0220768747589637	4.219706643012496	2.391513365733308	2.937128278902284	3.293751218586178	5.2853554466597235	1.4088687537219722	3.565712629610749	3.147902741187491	3.422535593051788	1.921330463055015	1.0688728185771843	-0.0484214103140887	1.1535997176760615	3.1189538299535067	0.888617866277295	-0.01473088981673909	0.4840900533566522	0.5717450551061518	-3.573169588742308	-3.4317701139459476	-4.78793744468873	-2.419987359813528	-1.8173091874747325	0.468	5.09408867088864	0.2945635030043564	0.18143080321398516	0.188684590009935	0.33532110377172136	0.9601871285111939	0.7807308114949135	8.964275995359766E-4	0.877166546889696	8.964275995359768E-4	0.8771665468896961	0.756573877170125	7.3030122049177075	3.317639880231085	0.17264243987089553	1.568817526719277	2.758275050471737	0.22775930122334867	0.6063233525408844	0.9319319753928764	0.26902402430150785	0.3687334758479535	0.7224489500461084	1.0105973443366867	2.291742256766284	0.8524895817344311	1.0	0.0	0.0	0.0	1.0	1.0	1.0	1.0	1.0	1.0	0.0	1.0	1.0	1.0	1.0	11.0	-55015.5102570237	0.0	0.0	88.0	-1225.5868529283757
437960000	-56692.87753642881	-1266.2653335059158	-55426.61220292289	0.41703842460447216	2020.9226876027928	50.70145831329325	0.22403716828856948	-0.4945984294058612	1.8073029679886576	5.041062115054701	1.8908964094867362	3.712170926394457	3.1691009749408194	4.54558382061385	1.6632304412931878	2.8174376011105466	5.764535344524701	3.2249792932207226	1.8776040601563906	0.9968680093214803	-0.06638822416295193	1.8196475747363718	2.7786638709730784	0.7113269378084922	-0.1701859439622399	1.0080676415320537	0.7129369941278134	-3.8264262668486877	-5.775935459220012	-7.933910858025351	-5.1827138120698955	-8.431220241915202	0.468	5.130930646653862	0.2902383177909465	0.17906089356488508	0.19479459422532655	0.3359061944188398	1.0309805962053031	0.792478560696666	8.934114142652016E-4	0.927504078322473	8.934114142652007E-4	0.9275040783224742	1.0089470743016429	1.5149101843054964	0.18513375228958687	0.36320569651286305	1.3313261999486345	1.8132768646723556	0.5025865047398896	0.7515795826597226	0.31289345606610647	0.9736775590483442	0.12375209919634941	0.27684498314141276	0.9556889640605488	1.4379459566624544	0.7529661998040832	1.0	0.0	0.0	0.0	1.0	1.0	1.0	1.0	1.0	1.0	0.0	1.0	1.0	1.0	1.0	11.0	-55040.59871372577	0.0	0.0	89.0	-1199.5053121008912
437970000	-56739.945446464524	-1294.2429586803667	-55445.702487784154	0.4225478812208799	2020.9171781461764	51.303400323867116	0.29225636583257647	0.5245393253613597	1.8309077287537354	5.546139031806305	2.633668562891521	3.024103413774686	3.2899458983091634	3.6112091431865894	1.7273375794738317	3.1371201679249374	4.58802877816323	3.813566134449136	2.043910905637908	0.9209647022387005	1.1710986664513479E-4	2.179998548299376	2.879439787427556	0.45724635364348365	-0.2812334776171601	0.7386318740150202	0.7606098094106354	-3.914073538287311	-4.671718389042347	-5.020295603276249	-6.465485447769367	-9.875354234628901	0.468	5.139170655272736	0.2902383177909465	0.17978870144380613	0.19485079042808826	0.33512219033715707	0.5343087505992679	0.7217375182437534	8.965210953651877E-4	0.9440359137772822	8.965210953651863E-4	0.9440359137772842	0.9681257110508784	0.3861895254247098	0.029740103683412546	0.22085560770040372	1.4497814519475816	1.9281775203635265	0.5755606377905059	2.2812054066136214	0.6169271200647327	0.5557680129152468	1.1539622562780807	0.9007269791584105	1.1795198909261309	2.4403550477441405	1.375140929717656	1.0	1.0	0.0	1.0	1.0	1.0	1.0	1.0	1.0	1.0	0.0	1.0	1.0	1.0	1.0	13.0	-55056.04137981811	0.0	0.0	83.0	-1218.2833472124591
437980000	-56737.61568717875	-1285.4165613834216	-55452.199125795334	0.4199822983048602	2020.9197437290925	51.06780114796975	0.3641381125607368	0.06048794121998405	2.0376563578666103	4.2177880628875535	2.5976779648587205	3.83822302766095	3.2692594223375573	3.1640880473061848	1.6024646889495924	3.4796599760155953	4.461002915468304	3.3278939638203515	2.0560902827493663	1.067141388050824	-0.12133850892222159	3.252302378509279	2.355599418194566	0.8385685940495781	-0.48125058243633834	0.2551194671116528	-0.009144321981092857	-4.083042365799533	-4.021472862028217	-5.037535127130937	-5.782153227423433	-4.206385702829911	0.468	4.919479644901905	0.2906336840617523	0.18023381033536345	0.18903644166049077	0.34009606394239145	1.0736677304390962	0.7923383639138459	8.748198859215346E-4	0.7910175311073734	8.748198859215349E-4	0.7910175311073736	1.2248400906999746	0.4972124749535245	0.8979738710691676	0.38862223641849347	1.4309445027563705	1.9306435495726084	0.42972812106442276	0.7619239682058585	0.28873714248235427	0.2687327282636791	0.9909927737986843	0.9568226697857358	0.5577576755906669	0.79659465381035	0.4398504274222143	1.0	0.0	0.0	0.0	1.0	1.0	1.0	1.0	1.0	0.0	0.0	1.0	1.0	1.0	1.0	10.0	-55052.73848917976	0.0	0.0	93.0	-1227.4595206526842
437990000	-56754.1497505598	-1307.6872728711542	-55446.46247768865	0.4163172385396387	2020.9234087888576	50.5438559408566	0.5397515782093196	2.699355399966555	2.1496106092982665	2.5177297550233635	2.8910619870656573	4.227573353122293	3.282977147164458	2.7100200863172974	1.8429372846764496	3.3878737787655893	3.573446623206346	4.090593824230188	1.7000309130805307	1.1578024234440039	-0.1714345651992727	1.8824142948005869	2.3734463160714143	0.4384758933206735	-0.2988431496286731	0.7227943324209151	-0.3898349886815436	-4.2333320807225645	-6.13560989405563	-6.119694706341422	-6.570149209699756	-5.525462114792439	0.468	5.414656202752604	0.29174268570142586	0.1807269112880543	0.1905520849288935	0.3369783180816243	0.585938006033303	0.7674609674945116	8.812434918246702E-4	0.8481680327807924	8.812434918246715E-4	0.8481680327807944	0.7475099693799734	0.6985092902427672	0.3861473694002472	1.0137060116655254	1.213735292846475	1.172617991738505	0.6244270523339532	2.1779820841063344	0.5627255832925231	0.11171089526835555	0.18551515548607334	0.4197050857701834	0.7156622364857288	1.1028334035740475	0.4549673919708648	1.0	1.0	1.0	0.0	1.0	1.0	1.0	1.0	1.0	0.0	1.0	1.0	1.0	1.0	1.0	13.0	-55055.29210341695	0.0	0.0	88.0	-1241.0198523999418
438000000	-56739.656044173345	-1321.706446508961	-55417.94959766438	0.41680247210624033	2020.9229235552912	51.13378854487806	0.4251744235433151	0.697607894232321	1.0665397565113282	2.5232759773381397	2.624888697839122	4.26849540877872	4.443498170153817	2.8340661921984487	2.1595187774436577	3.233272015073215	4.122566742117323	3.3718753704171203	1.816347372590806	1.1102328826991497	-0.013754247287852583	1.6084720758622135	2.341168090517277	0.9695061143691355	-0.12487746286888055	0.30637053877802306	-0.41494993597524876	-4.000666048150535	-6.347282213585375	-4.277760887986127	-3.244582124989973	-3.2023636795202552	0.468	5.776400421068646	0.2894819974662196	0.18166993629991263	0.19440788798037845	0.33444017825348726	1.1539070766856263	0.774077523681007	8.632245360748173E-4	0.647866473614479	8.632245360748189E-4	0.6478664736144807	1.2538439139198474	0.1603759463948763	1.1652885906891088	0.9515281776099531	3.0062889114899085	2.533287294694151	0.8501421978569368	2.102989926003826	0.6285990950542119	0.14815408175501524	0.7093576215562378	1.0711218527226696	0.9541283165155947	1.3108634637288563	2.0406876503939007	1.0	1.0	1.0	0.0	1.0	1.0	1.0	1.0	1.0	1.0	0.0	1.0	1.0	1.0	1.0	13.0	-55016.74021872145	0.0	0.0	80.0	-1256.6304541661011
438010000	-56757.2881112404	-1328.316330940482	-55428.971780299915	0.41843124985104624	2020.9212947775463	50.63477773892681	0.622968232024605	-0.14054862386581268	1.4730785301578515	2.824043895205951	2.3032925686085046	4.59406027623533	3.9836196195837896	3.0161884813763185	1.7701394851827101	3.09265775266065	3.355947450087999	3.1922411101848938	1.6332167363286836	1.1615106669072948	-0.04604887363471116	1.6615995242760657	1.1059400265198007	0.9524353230566599	-0.32959304918021337	0.6468949168568666	-0.34658977140869696	-4.018837594253614	-5.410039968184393	-5.068532843293825	-5.097744902001885	-4.703412529108634	0.468	4.3760278927986365	0.2927308873219851	0.18306978589772616	0.18916204933351474	0.33503727744677203	0.921447993276539	0.7787637414484263	9.318786827904309E-4	0.7516857518245076	9.318786827904303E-4	0.7516857518245055	1.3857940974671243	0.12499923111555679	0.7068412068562929	0.6939324850988409	1.0792109614498389	2.929631502180636	0.2937693149596161	1.6705243072855396	1.6097373434910514	0.3192737635644483	3.7939048145357246	0.5019318822732332	2.092281819431146	1.6965405240101805	0.55677337933577	1.0	1.0	1.0	0.0	1.0	1.0	0.0	1.0	1.0	1.0	0.0	1.0	1.0	1.0	1.0	12.0	-55018.802093937295	0.0	0.0	91.0	-1260.5750269935377
438020000	-56751.116444193896	-1309.8621506861775	-55441.25429350772	0.4255202960604514	2020.9142057313368	49.226081312552225	0.4896328098813366	1.6496176168420058	1.400698811623196	3.006395761652375	2.791239939469563	2.9448568269654096	3.380988119149361	3.6349204344636594	1.7662020861660663	2.8869223467907057	3.457137468928732	2.8922721411456553	1.6481148054465955	1.337284825119832	-0.0939091122653106	1.7905629806328682	1.1818247257516368	0.800920386970139	-0.27299370177429794	0.0920793089893108	-0.16680864378781446	-4.1399900769447635	-3.1738219843589945	-3.486208597922765	-1.5952606388630284	-2.511502861563959	0.468	5.353194739796241	0.29178246783612677	0.18237378164628784	0.19259553285082764	0.3332482176667558	1.035616482925306	0.7805137969719347	9.147143704032814E-4	0.9682321240243839	9.147143704032834E-4	0.9682321240243851	1.0964229288993366	0.23322827232392074	1.0673567119129235	0.3252854885554246	1.468100781271529	1.0242289797106063	0.7549812384086132	0.6235319592603893	0.28206237676878804	0.5428439274153636	0.21513853030239477	0.4793066966318746	1.2115921493486246	1.6348831889832585	0.06704591051425803	1.0	0.0	1.0	0.0	1.0	1.0	1.0	1.0	1.0	1.0	0.0	1.0	1.0	1.0	1.0	12.0	-55055.293006953034	0.0	0.0	85.0	-1240.5448923548208
438030000	-56753.67469559329	-1286.181011304265	-55467.493684289024	0.4297360000262136	2020.9099900273711	49.60015564337638	0.4316762374922214	0.10086608296431956	1.1973416381838706	1.8464710618665325	2.1228761492372095	3.901339657040196	3.3748697799552287	4.028443723715603	1.8462657769976365	2.7893190647976835	3.7298721652997275	2.9788042650537703	1.884594297796927	1.2463155189751656	-0.20544042353395028	1.2110709900244165	1.269006861172214	0.9822575997873678	-0.10083146459127201	-0.452950515964209	0.2120155355162845	-3.902024820983851	-3.9099437577299616	-4.170908929213071	-2.4163912332304354	-3.9208900569618312	0.468	5.402512976391444	0.2885965329928204	0.17607356618781714	0.19152455161513854	0.3438053492042219	0.7852854507808901	0.762432810899986	8.527726915806675E-4	0.9777428738271506	8.527726915806651E-4	0.9777428738271481	0.6119586474006711	0.06133048744664529	0.21716393664416878	0.15608524220852316	0.8974325153207731	0.5241267283084101	0.10597316399879214	0.4180344737275441	0.2594321491253885	0.23510693733806295	0.8186961600590088	0.5557898219282286	0.9056190925045338	0.8351614019785569	1.3178238422986082	1.0	1.0	1.0	0.0	1.0	1.0	1.0	1.0	1.0	1.0	0.0	1.0	1.0	1.0	0.0	12.0	-55065.73764093148	0.0	0.0	91.0	-1219.7483986042357
438040000	-56728.36373876188	-1275.2837231767305	-55453.08001558515	0.42142315867732727	2020.91830286872	49.80549307191732	0.37876911367532196	-0.7671869059834493	2.2898347536138224	1.8873940273732912	2.1204117575306656	4.158766320669775	4.568006822474138	4.2275872301359465	1.9699449083554708	3.2649975404688982	3.327828200339816	2.742092720504536	1.8563888937200705	1.019862219350438	-0.03825228148311838	1.2795789245436526	1.7161027191791975	1.3454403325030915	-0.42776360368339517	0.35066887727074003	0.14310041304795082	-3.967597249359335	-5.4416259423673505	-3.603857527811907	-4.514551601321208	-7.087448536327614	0.468	5.1070003415741105	0.2913267441636114	0.1786571323123563	0.19189780198300427	0.338118321541026	0.5915178760472098	0.7222544159120143	9.184516938975661E-4	0.9021059257894831	9.184516938975656E-4	0.9021059257894819	1.0675673523262044	0.44971469104209405	0.6104231044865848	1.5997472130299828	2.103636739653555	2.192031660168687	0.19143334783332372	0.47413121362959015	0.29317664279471123	0.1633418686970726	0.36118060437351845	0.39818498503410266	0.7612433786676103	0.9201483004704409	0.6066463105234571	1.0	0.0	1.0	0.0	1.0	1.0	1.0	1.0	1.0	1.0	0.0	1.0	1.0	1.0	1.0	12.0	-55058.47788972997	0.0	0.0	88.0	-1208.7851027496974
438050000	-56712.69039039658	-1258.7298560326337	-55453.96053436395	0.41738621088519196	2020.922339816512	50.04688113482583	0.4478123195962937	0.512268780637737	0.9805585781882986	2.1588991534268414	1.9508792729690394	4.555852447546558	5.00553359080285	4.564623799082174	2.0896903502299264	2.9109074681799143	3.2746157054609286	2.906348579602082	1.8641159279639539	1.0684783272561558	-0.09516536641104856	1.4421470432799979	2.540075872052477	1.6328670422132578	-0.27090361763737353	0.09719289177654251	-0.3333339818832619	-4.176275214972062	-4.239052991562958	-4.399548967282981	-2.9968501672903596	-4.50964334276946	0.468	5.4905224883274535	0.2901398292403746	0.1810384597698312	0.1905364634582029	0.33828524753158923	1.1298521568378759	0.7632629313352858	9.541221101627459E-4	0.6618533949600466	9.541221101627455E-4	0.6618533949600465	0.7033088014087493	3.7899779361049175	0.3028203218757025	0.6496517053845533	1.964911073409579	1.0042441775899613	0.3063257456922506	0.508890427540137	0.6603884477894074	0.8653252493170351	0.9527597238985422	0.2987409517560593	1.0462388007087293	1.3651088002524154	0.0333315605968103	1.0	0.0	1.0	0.0	1.0	1.0	1.0	1.0	1.0	1.0	0.0	1.0	1.0	1.0	0.0	11.0	-55057.71543751403	0.0	0.0	89.0	-1202.9003047939605
438060000	-56739.696283428595	-1308.4191480945715	-55431.27713533402	0.42128416741739394	2020.91844185998	51.03309084843868	0.493563791250992	2.3987120706247396	1.4494176000115153	2.7113428016949186	2.4323832563093144	4.722730889804405	4.058488395982484	4.083458502577766	1.8936476702398628	2.969475051414041	3.6854044739782745	2.723416462380944	2.163503539644525	0.8513165823300416	-0.08864791915261908	1.8445888923782685	1.9174864707356862	1.1354392344467261	-0.20768038446242063	0.9099313729078048	-0.2088917713084224	-4.045236242997914	-5.170888492388648	-3.416437401070541	-1.7844291818769191	-2.556552643044125	0.468	4.848062169902627	0.292651583944605	0.177050241301865	0.1922860562647525	0.3380121184887755	2.3854208226080087	0.802760494501679	8.263557462037179E-4	0.9136563426955018	8.2635574620372E-4	0.9136563426955031	1.10790912950302	0.5537123964214453	0.29659263837942385	0.30954317482816623	1.2187307041521418	1.7086252508168205	0.37295816346998373	1.689394118107672	0.682828922582733	0.4863852248657846	3.6457500331961348	0.5982247657580735	1.0484807483734164	0.9323596521833954	0.12534091126039135	1.0	1.0	1.0	0.0	1.0	1.0	1.0	1.0	1.0	1.0	0.0	1.0	1.0	1.0	1.0	13.0	-55027.58921593917	0.0	0.0	90.0	-1231.4190669446189
438070000	-56743.971263166946	-1324.6344629105752	-55419.33680025637	0.4180188940952567	2020.921707133302	50.87667087415428	0.9758821397954281	0.9752668606378372	1.8825484017799388	3.2535794344200752	2.059747135098247	3.495386580866991	4.936310676056579	4.613344586652444	1.809275807185216	2.620213261928884	3.317529960698513	2.5705804704711124	1.9832057385163222	1.0228099142858305	0.07984724035428593	1.510104210721949	2.222517493476968	1.0706250738276752	-0.22648771824155084	0.13750998857536573	-0.15885390433785648	-3.888936881965271	-4.3710887626224215	-3.932305833108435	-2.760870858340465	-3.947629351154067	0.468	5.580046546339642	0.2891527865222395	0.1778261728371019	0.1966661631516318	0.3363548774890248	1.0081113888513675	0.7741195669488881	9.14660154680815E-4	1.0237101248885279	9.14660154680813E-4	1.023710124888526	1.3391498316167334	0.5803486408905378	0.4742821575121963	0.2217373151538684	1.8461667973569125	1.2042413922980837	0.6835193962204033	1.8331586379998182	0.9027181337956309	1.1874753396952489	0.7119427094490207	0.3247340177734322	1.1919851101900334	1.1293824800497743	1.1816543503153933	1.0	1.0	1.0	1.0	1.0	1.0	0.0	1.0	1.0	1.0	0.0	1.0	1.0	1.0	0.0	12.0	-55026.732898568516	0.0	0.0	85.0	-1246.4041312622655
438080000	-56724.41308914056	-1323.4609629208956	-55400.952126219665	0.41922162734827606	2020.9205044000491	50.79456850186213	0.330566446058515	-0.5228643715431625	1.048908377407858	3.586532728686708	1.9945010959104197	6.18603267470286	5.062113895099808	3.2109883202807556	2.0342388908680498	2.731748099022726	2.830230379942226	3.2072873839261824	2.2540106952514254	1.1957653489286781	-0.08907096269795756	1.7799651712987348	2.48882645992867	1.1944769524851546	-0.23942527762835852	0.06101911633662956	0.05820763507375318	-3.8886887207217784	-4.388262266590278	-3.511757486175852	-4.991303633022655	-3.6342003250718093	0.468	5.338882246743867	0.2933955761289782	0.17702676175658835	0.1929301256413087	0.33664753647312273	0.9185092773485368	0.7604789416302086	9.179504503231959E-4	0.8693129098431107	9.179504503231982E-4	0.8693129098431126	0.3640270312658124	0.07368716142410582	1.0077769875015843	0.06233438961179014	1.6323164827087349	1.460392094740984	0.5112629697033916	1.1280471327395025	0.5409610331401067	0.659776678647965	0.05207514515470272	0.6475155034117455	0.5466317978558316	1.7390788672237243	3.001527697063806	1.0	1.0	0.0	1.0	1.0	1.0	1.0	1.0	1.0	1.0	0.0	1.0	1.0	1.0	0.0	12.0	-54996.19018698431	0.0	0.0	90.0	-1255.9484339338915
438090000	-56742.9025502061	-1311.356784484401	-55431.5457657217	0.42022207617601204	2020.9195039512213	50.30018471828819	0.44335991852627693	0.22728107284687743	1.7563673790268874	3.235224163056655	2.3595707889527957	4.524732654893956	5.866808562630467	3.831787149495431	1.9141809828316974	3.2271838747257515	2.656790131476956	3.9123865917654586	1.7696851297855254	1.247188772695607	-0.16122915991658932	2.598652847492341	1.443100642287391	1.358020362532276	-0.021885500280035698	0.03601896266117635	0.0015134088566577455	-3.952260975662559	-4.538378235850433	-4.642092795786357	-8.278992124779128	-7.288618100949773	0.468	4.855639406897448	0.29369375287402316	0.18103792734778903	0.19000336426423317	0.33526495551395263	0.9235937516281729	0.80289172121654	9.375105420166959E-4	0.8819256208032069	9.375105420166946E-4	0.8819256208032058	0.7487881312509778	0.7942879352696066	1.3135028119615242	0.1740877466557443	2.0437761352549955	2.0435428040018944	0.7795266190836753	1.3741971405791629	1.2085100326137064	0.326211613947588	0.35365442351382853	1.128701463183292	0.8050152008520503	1.587386224029191	0.1373214276240513	1.0	1.0	0.0	1.0	1.0	1.0	1.0	1.0	1.0	1.0	0.0	1.0	1.0	1.0	0.0	12.0	-55019.21173910439	0.0	0.0	91.0	-1242.06583656325
438100000	-56763.5488738307	-1326.563229471178	-55436.98564435953	0.453341934978499	2020.886384092419	50.860393321783945	0.359054915784456	1.9211468754929877	1.0072341140489462	3.13978590859896	1.9910790200825939	5.0426717923021	4.830436024734293	3.1721227281943234	1.7277582878194973	4.018501413035031	2.943634072002965	2.9880451545831996	1.9033876943929182	1.070250646461581	-0.06111830417067976	1.7768852206209265	1.8053183099894015	1.3248161813004053	0.13118730212708052	-0.2146094567719	0.3330781862059339	-4.069661161193819	-2.871945783987262	-2.643426437343855	-2.290699693029771	-3.7273631848815736	0.468	4.936145995128068	0.29250304070461275	0.18071221627782735	0.1901435176711563	0.3366412253464015	0.7554230163341182	0.7444776231256663	9.176152587122914E-4	1.0277936652478838	9.176152587122887E-4	1.0277936652478825	0.6684511302137399	0.10813933758033677	0.10880600427742529	0.6789796250532723	0.9023867029397614	0.7232511560755366	0.7973972328710398	0.7319689942564672	0.7552366126800952	0.6230520957134434	0.5194567013283248	0.4889740922893277	0.7050573713667784	1.2569227649170804	0.5402537040772941	1.0	0.0	0.0	0.0	1.0	1.0	0.0	1.0	1.0	1.0	0.0	1.0	1.0	1.0	0.0	9.0	-55045.32386461676	0.0	0.0	93.0	-1261.4696277701933
438110000	-56772.228702922206	-1367.8415800448963	-55404.38712287731	0.4219754064800993	2020.9177506209173	50.78500181389124	0.6430003369358136	1.9025756288058169	1.9730657660248276	3.196240062053007	2.0760977935343035	3.793705195057799	4.088468063743051	3.1453057655415693	1.7603123015667752	3.8043356908053245	2.6282089158066477	2.803678364578949	2.3050986296246463	1.1306661230399118	-0.0658834345008256	1.3700993056568964	2.714369870419876	1.29691311470203	0.008229166985306152	-0.5299073366435855	0.05589242134499645	-3.5254089329126748	-4.05501627394093	-2.2636581326223264	-3.968606995731699	-2.1520811175837165	0.468	5.04818259631389	0.29437483985390545	0.1801494016859321	0.18883453311375886	0.3366412253464015	0.9894246535402713	0.7662916360212139	9.281449426251215E-4	1.021342564138265	9.281449426251214E-4	1.021342564138265	0.9347351503926964	2.2374847176405406	0.2287360724518726	0.6389096300157138	1.8252458904361835	1.3197661887487102	0.2099012696585311	1.294352374512327	0.12746750990454458	0.5681875827537957	0.28317931060021356	0.3304080795671739	1.1175077498596795	1.7763613988537776	0.20666629814451273	1.0	0.0	0.0	0.0	1.0	1.0	0.0	1.0	1.0	1.0	0.0	1.0	1.0	1.0	1.0	10.0	-55008.47167346805	0.0	0.0	94.0	-1296.6074161173588
438120000	-56780.916173690275	-1384.1058772446113	-55396.81029644566	0.41972912355015835	2020.919996903847	51.27497909385991	0.3740581275397892	1.0276150658911374	1.2540857781741441	5.154652429062093	3.7672898811014783	4.11208224915183	3.3810588282079785	2.406226121862629	2.3329560471907462	3.501444222149072	3.133974293949172	2.2487787433422786	2.322170357212662	0.9802908485928079	-0.05775835383352276	1.8353346086681137	2.1284416630346037	1.8119462337989234	0.31965219733884603	-0.18594291922688225	0.09397003571219584	-2.8000032866233826	-6.090332812960452	-7.920975754540892	-8.739791774979633	-5.033939980666921	0.468	4.994200493152132	0.2925210307097852	0.1762112899696467	0.19226281902411907	0.339004860296447	1.4468131067249377	0.7853988150723183	9.179728192722478E-4	0.9029279426382482	9.179728192722475E-4	0.9029279426382485	0.8759625907089659	2.228813213298242	0.7641796993898572	0.7088838784513999	1.0535400669328874	0.9003817534288854	0.5608624580067498	0.4164091188973492	0.10554456912200881	0.2866360934911356	0.13034875067885524	0.1526702480801938	0.6515327843656813	1.4742597471227825	0.6867290631210454	1.0	0.0	0.0	0.0	1.0	1.0	1.0	1.0	1.0	1.0	0.0	1.0	1.0	1.0	0.0	10.0	-55000.09297828827	0.0	0.0	89.0	-1320.2532148823634
438130000	-56793.81838509736	-1374.9969302199304	-55418.82145487743	0.4220264373823016	2020.917699590015	50.88527872950978	0.3595812010889848	-0.5642712519142311	0.8534949526954296	1.8785921591923476	3.6648533780888	4.504413751595017	3.8269509437697007	3.120710041764422	2.036723707402371	4.184212770463326	2.9673214019320397	2.3843729590865506	2.4084325573644536	1.1894682782980475	-0.030974041018205382	1.657038113079345	1.217684159124237	1.9952154685821446	0.4228051358745464	-0.2632579812236444	0.6418276629036945	-3.268134016215289	-4.0802313871416045	-6.988021356209821	-7.381362203188911	-7.299401749773336	0.468	5.350551332643939	0.2896896974611375	0.1797729240363421	0.19179953315860174	0.33873784534391665	0.7007888636662499	0.7665370733187239	9.10611999871135E-4	1.0068936711531693	9.106119998711341E-4	1.0068936711531669	1.122498562706651	1.1534522019262294	2.0859905614559726	0.444971573737409	0.7141614018854859	1.1820476869510528	0.2510158331158119	0.7655280840660922	0.43268040027274113	0.4420460020502654	0.18816323504407614	0.3380671262616724	0.4426379875262217	1.495734161432079	0.1281908203242375	1.0	0.0	0.0	0.0	1.0	1.0	1.0	1.0	1.0	1.0	1.0	1.0	1.0	1.0	1.0	12.0	-55025.286143625744	0.0	0.0	97.0	-1302.9206022266953
438140000	-56809.96132776518	-1370.6824907483058	-55439.27883701688	0.41913765013302307	2020.9205883772643	49.76932125893625	0.6636365196033123	1.212335379359726	1.8390176476006537	2.8984969031729753	3.9644103621252698	3.2614398794885373	3.436029429204751	2.501019545758844	2.1423054742364886	3.2656272019509998	2.556262238144934	3.1609819286391123	2.207603275953464	1.1029470204159373	-0.07881633119521594	1.9786590538459703	1.1309416954973963	1.6452113949345797	0.2790200079576041	-0.21777468160931096	0.3928911730079492	-3.6216856419744627	-4.77845378804317	-4.417652531181343	-4.985562869240516	-4.160962320936882	0.468	5.368835539798784	0.29030855330237765	0.18080516689302847	0.1902526371988461	0.3386336426057457	1.1948804149967904	0.8098270842097175	8.913395557042465E-4	0.758815129498144	8.913395557042442E-4	0.7588151294981426	2.345573149686343	0.3710219677127899	2.715857297411604	0.41832578390054664	3.398220601538103	1.2446386000067224	0.8039065283858885	1.2682626588809465	0.24674287295769473	0.8647096546410244	0.4522224106414519	1.9089025766465693	1.590597371256472	2.59031526987013	0.5159775295116481	1.0	0.0	0.0	1.0	1.0	1.0	1.0	1.0	1.0	0.0	1.0	1.0	1.0	1.0	1.0	12.0	-55047.4376756467	0.0	0.0	86.0	-1301.0532087544373
438150000	-56786.01471122371	-1377.8887854661336	-55408.12592575757	0.4232603094084204	2020.9164657179888	50.34024801589434	0.30769806982382764	-0.6599736791934832	1.3957878631713374	2.1812373583704265	4.8565066728451205	4.262106507579335	3.9289714940148346	2.2010534864905975	2.421322777088734	3.621233331363274	2.515920028770885	3.704833544533129	1.6738361963906763	0.9742420014974497	0.24233938684372444	3.0940016508498993	0.7993378520537116	1.3743189097141384	0.05932374751774737	-0.21446210501087848	-0.19616432222736513	-2.8763981161013152	-4.60298442269341	-4.90678951750994	-3.8111361319116934	-4.855128209968795	0.468	5.614279777219261	0.28545172215142856	0.1828735861245188	0.19543106587354037	0.3362436258505102	0.866862240581251	0.7771488851297701	8.949735126274373E-4	0.9874399049624756	8.949735126274379E-4	0.987439904962477	0.7412080472751655	0.40724274000310245	1.016158323707788	4.312291508791805	1.4829797839318062	1.1536895381553012	1.195095894157125	0.9622621274868266	0.6746028331955838	0.9781421773621312	1.5321283197999789	0.1963499872871411	0.6928499791730675	1.3246051647881638	0.16179443846057942	1.0	0.0	0.0	0.0	1.0	1.0	0.0	1.0	0.0	1.0	0.0	1.0	1.0	1.0	0.0	8.0	-55024.34854546302	0.0	0.0	92.0	-1309.654024659192
438160000	-56799.5122673789	-1360.3782076870366	-55439.13405969187	0.4175220343245248	2020.9222039930728	49.824689700712696	0.46035774858074263	1.2964036150827332	2.2236551289940145	2.0628197883346573	3.7485769268129894	3.9699449998864376	3.175462105747886	2.403482591009728	2.3067388273027407	3.5696896915410807	2.2937481085678972	3.7703606179080396	1.9638119130444758	0.8056464583470091	0.057446037737079486	2.7212298806738078	0.8634513130182031	1.732829695873351	0.1424785327182011	-0.6206090462711755	0.36645046043922336	-3.353469849006202	-4.748788226296611	-4.130490238785031	-3.9183429405128303	-1.2451792126070242	0.468	4.630549498429311	0.2942764546906587	0.17607430690998227	0.1931016954269783	0.3365475429723786	0.6823788971811685	0.7782957733530349	8.784759557244867E-4	0.7962442078413875	8.784759557244893E-4	0.7962442078413903	0.7797639480686002	0.031075492493787157	2.2192801476967423	0.7719902593689955	1.623682891064968	1.8499154108919014	0.07786200164671972	1.1256921995018436	0.7621316705064826	0.535208956350497	0.47239790817506583	0.9428719606526279	1.286718133879758	1.4013344899383005	0.3474254070111565	1.0	0.0	0.0	0.0	1.0	1.0	1.0	1.0	1.0	1.0	0.0	1.0	1.0	1.0	0.0	10.0	-55045.75865196292	0.0	0.0	86.0	-1301.3930629631523
438170000	-56803.326678807694	-1371.5996004865394	-55431.72707832116	0.4202760752924848	2020.9194499521047	48.88416593146621	0.30129991302551207	0.6785449851724064	1.076601212248963	2.1764409028366813	3.708033724652046	4.195718115623969	2.301001472450021	2.262550103124063	2.680427267585516	3.8785726258830024	2.132041858406684	3.1630346839444217	2.0124333436894326	0.839485658479261	0.3539687481349692	1.8173924909942354	1.0518466534146083	1.080535076376835	0.4440222166564581	-0.1602832490107745	-0.32759088461614666	-3.050445171883527	-4.710687322760926	-6.515657469628755	-4.0049275595210485	-3.567324345864106	0.468	5.422227274308839	0.29130390553848673	0.17673856005367883	0.19331285641153317	0.33864467799629905	0.6703418305533199	0.7658815573768821	8.587555588678692E-4	0.798580861099694	8.58755558867868E-4	0.798580861099693	1.5659253443998518	0.5987084312725693	0.24491729034289533	3.342359898862724	2.53518182231875	0.707927707561786	0.25704623741450794	1.3103495806112329	0.9039825055422624	0.8691001502193795	0.9677923375949461	0.7516012625851165	2.065434768251902	2.5197410351037317	0.9771555588082808	1.0	1.0	1.0	0.0	1.0	1.0	1.0	1.0	1.0	1.0	0.0	1.0	1.0	1.0	0.0	12.0	-55036.4244079821	0.0	0.0	94.0	-1303.6056527317332
438180000	-56802.21533162968	-1394.3678747527213	-55407.84745687696	0.4346687529034054	2020.9050572744939	49.444425991822804	0.3699452473833909	0.7785760433620551	2.6634596563721074	2.5105691692606906	3.041533916034605	5.0247744080956895	2.3917235506568786	2.179775801467035	2.482627595653159	3.8365979429428996	2.514337457283751	3.430529228964656	1.7217662636186168	1.1135394441392945	0.3222805847037863	2.980086158811518	0.6949831101745375	0.8679688105415673	0.651344917049272	-0.1959973155116121	-0.2614006304524148	-3.1055737272153197	-4.6501051204853106	-3.761291905365615	-2.961287481620989	-6.513060287663933	0.468	5.390748074190162	0.28936144928090707	0.18221155434922637	0.19251941750861445	0.3359075788612499	0.7893472012034954	0.7519365177538885	9.262799223845163E-4	0.9496315755189125	9.262799223845183E-4	0.9496315755189138	1.1717758838572299	0.3739591448381741	0.03898074784150902	0.4737734729803714	1.4742559908761128	1.7566612759266462	0.27519700719018975	0.9241087897427718	0.7487788920791665	0.9725040422060728	0.5365832054978704	0.6742683766213559	1.2532415994483495	2.4972687330596828	0.9660179733428825	1.0	0.0	0.0	0.0	1.0	1.0	1.0	1.0	1.0	1.0	0.0	1.0	1.0	1.0	1.0	11.0	-55028.659152590095	0.0	0.0	85.0	-1325.734510759528
438190000	-56805.889709332754	-1403.7402232244021	-55402.14948610835	0.4208886766371685	2020.9188373507602	49.541734420668945	0.3659854152682579	-1.4786531714335702	2.4205526042613403	4.164493589366976	3.512660968000424	4.903775363773974	2.65701355269355	2.0730197016714764	2.5602432342779737	3.3254560227856937	2.687696400309172	3.039563423329543	1.6926616082378323	0.8943813259440734	0.1227527818564203	1.736132017098301	1.2418633139750888	1.0213466824849542	0.11745427837965455	-0.3077157654019018	0.14870361634800988	-2.8788189319025146	-5.996953962679811	-6.360570606643665	-6.257374236063521	-7.253858493011885	0.468	5.1928924469579645	0.29044247369730225	0.17933186158053463	0.19523355434755638	0.3349921103746045	1.0678780509536314	0.7655288955778596	9.017316327996801E-4	0.8339207418623209	9.017316327996799E-4	0.8339207418623231	0.4641189281442928	2.662021493059697	1.2989272791970339	2.2995717574879317	1.056916635049417	0.8003658076638027	0.24485771990865712	0.9849694300723693	0.295469376658394	0.577199774477349	0.043717443243107855	0.4759559955238989	0.3097764496023223	0.9607533485533888	2.3262170633772623	1.0	0.0	0.0	0.0	1.0	1.0	0.0	1.0	1.0	1.0	0.0	1.0	1.0	1.0	0.0	9.0	-55027.92770721363	0.0	0.0	84.0	-1343.7907028046016
438200000	-56786.68617460213	-1377.3161153411793	-55409.37005926095	0.44585988766242546	2020.8938661397349	49.853807418276325	0.6866495726478506	1.0602802860424616	1.3881173969953473	3.4652525504235947	3.0593980078802963	4.338552144235518	2.3187847281420586	2.434395039110011	2.7122495240377003	3.2563539257054033	2.3987984470140593	2.7815479028603844	1.8310170576084321	0.5980590971993618	0.30769630743993304	2.1676370036072687	1.1697632105218643	1.3895141699102855	0.4338123083206763	0.04466895722140646	0.18532468580792866	-3.0161261014441085	-4.870597806085438	-4.5422722709026475	-4.601795646097629	-4.941861820649251	0.468	4.988157037832605	0.29381397988277214	0.18028162595396252	0.18914475034838327	0.3367596438148798	0.8316555259647397	0.7721040967795803	9.086571217168753E-4	0.6338496885240505	9.086571217168708E-4	0.6338496885240487	0.897337694531612	0.3667378703474106	1.2645490633165433	0.8642628450405416	0.9450887344364093	0.8224124478850685	0.44550933900524187	1.5186921962463533	1.007292913171265	0.8258583986647093	0.6033605564994705	0.6527865087970061	1.4762942173525184	2.0894572566352765	0.5646139615460505	1.0	0.0	0.0	0.0	1.0	1.0	1.0	1.0	1.0	1.0	0.0	1.0	1.0	1.0	0.0	10.0	-55019.421090431126	0.0	0.0	79.0	-1325.6014843726578
438210000	-56812.645916398695	-1393.1700137110004	-55419.47590268769	0.4288492967834079	2020.9108767306138	49.881651304297336	1.2789090785412496	0.623514681507974	1.899961849620337	3.388152514389275	3.4858978177077327	3.513028301934047	2.5136500708245784	2.2086428029762377	3.0300112764833553	2.9343852663643464	2.6659679056522236	2.5677973525183537	1.5831753330456744	0.7776203542953332	0.4869047879458901	1.8765835905698969	0.764623649483068	1.4440427744729525	0.3465659082042304	-0.5607328905233769	-0.4080743753627891	-3.0838163365901328	-4.654753531504092	-4.349459861256288	-2.5067654996182878	-1.1545467030962921	0.468	5.652866505403101	0.29590374218837906	0.17832527082627528	0.19000327862120409	0.33576770836413933	0.6191923887668496	0.7671013991923532	9.410786619580042E-4	0.8274625380390916	9.41078661958006E-4	0.8274625380390926	0.4845596852130135	0.9554017583356873	2.712873367048062	0.6210776662313868	2.738351216551206	2.3327111230748865	0.6607950914112173	1.203175956356837	1.7098282312783002	0.9600205131244774	3.294009956210381	1.113528801477125	0.5722523495883887	3.27131381383899	0.33542302929719037	1.0	0.0	0.0	1.0	1.0	1.0	1.0	1.0	1.0	1.0	0.0	1.0	1.0	1.0	1.0	12.0	-55026.152140640756	0.0	0.0	87.0	-1318.1795550711154
438220000	-56818.770613942266	-1383.5786454447527	-55435.191968497515	0.41704770128942353	2020.9226783261079	49.78240290736018	0.6117470530167725	1.065664721681985	1.7631047798785713	3.0621152766191106	3.5735918901424624	4.213672013344665	2.2277793332999742	2.1781590479454276	2.9342575123126964	2.6631004890366152	2.8661306476551673	2.4094489056159865	1.791978854496276	0.8990547546698067	0.16011497866342503	2.8243538934926224	1.050779681213884	1.499264691546219	0.31369095492346427	-0.31383097274859123	-0.5376220602442168	-3.1285960617849993	-5.154468974160649	-3.908690620075194	-4.585452426629653	-3.875566603498028	0.468	4.977491009902206	0.29289061467278027	0.17937023976420952	0.19341678470154272	0.33432236086146516	0.820829992414116	0.7627833502313167	9.368974553718664E-4	0.7945813163305898	9.368974553718663E-4	0.7945813163305903	0.5480784049485776	0.19567579746388508	0.10254026109495698	0.2992342880654796	1.1660070623050645	1.5228280629957993	0.6206369212842484	0.603664659048176	0.6514723624522585	0.8738153008372116	1.8482294064094142	0.8674347732753916	1.5213812401945386	1.552983055868669	0.227676925519059	1.0	1.0	0.0	1.0	1.0	1.0	0.0	1.0	1.0	1.0	0.0	1.0	1.0	1.0	0.0	11.0	-55039.19623997059	0.0	0.0	88.0	-1323.5183586506155
438230000	-56829.71871296433	-1409.194515201177	-55420.52419776315	0.4420383442437462	2020.8976876831537	49.8946899035187	0.7191859172127225	2.669081030193624	1.7848980020409755	2.2214974115409656	3.0047863109864714	4.34530389276354	2.321955984874194	3.33938071931188	2.5372922908133093	2.8756361838653146	3.028984086426091	2.6800599894013164	1.7482347851895244	0.7336716588622519	0.3595204169379828	1.4881101046738916	1.1509823400586374	1.3908805182258863	0.45825433684872485	-0.2654551990170628	-0.47370290788360503	-3.7402864109411924	-4.212252977865371	-2.948833620034228	-3.8204822685168627	-3.116798619464266	0.468	5.377046991765097	0.29329072851918625	0.1788285085291922	0.19270236936703583	0.33517839358458335	0.5522755562312475	0.7134953154556608	9.644719635979271E-4	1.0056968163444524	9.644719635979237E-4	1.0056968163444506	0.6998053482625498	0.14180720869080013	0.45657284350832955	0.3392540629851133	1.4086055944193883	1.7280921590848777	0.8636299236094688	1.6628252642099792	0.9406476403219912	0.4589928744304451	1.836149150480689	0.41641855874890504	0.7409563980594992	1.3104604022591442	0.43415616537963997	1.0	1.0	1.0	0.0	1.0	1.0	0.0	1.0	1.0	1.0	0.0	1.0	1.0	1.0	1.0	12.0	-55037.90633515788	0.0	0.0	86.0	-1335.5119905736387
438240000	-56843.916169063064	-1425.1621372905352	-55418.75403177253	0.43493379830650625	2020.9047922290908	51.14902517486894	0.8603897445940781	2.331506317680708	2.526487507091408	2.9844372451181878	3.824659895634803	4.166785775513631	2.715506061962647	3.9259159804502173	2.148960350114908	3.1061267907538057	3.008212543460581	2.6761333258402153	1.8320475227839317	0.7836343996745047	0.4618654259653844	1.755437223922326	1.1983686514917073	1.0895823940997558	1.3619277150571836	-0.5091554001777405	-0.8612817160283487	-3.4203046672706816	-2.8275498097766736	-3.6848809289104523	-3.998374446999232	-4.039118100704057	0.468	5.077955568384091	0.29439793655038216	0.17940995891159858	0.19227364395280602	0.33391846058521085	0.8389079220334575	0.7866947611505926	9.129692256874676E-4	0.7685656580914849	9.129692256874657E-4	0.7685656580914834	0.5010400809312633	0.4971172459859872	0.5492283134625681	0.4275549239048435	0.6199441685312982	1.3126970204821624	0.09292149905153498	0.4413181917042659	0.2507666989876686	0.6308623516766012	0.9180563113736235	0.7411106771996289	0.7677756249999795	1.4122676538398997	0.4961668222631129	1.0	0.0	1.0	0.0	1.0	1.0	0.0	1.0	1.0	1.0	0.0	1.0	1.0	1.0	0.0	10.0	-55027.20163132485	0.0	0.0	87.0	-1370.0729454852706
438250000	-56840.68641463158	-1440.961460352332	-55399.72495427925	0.42190615739545956	2020.917819870002	51.31951582763128	1.6200455116395875	2.816075007294877	2.12505990415575	2.8500788516315563	3.4616686984538867	3.308006555247648	2.506658067786745	3.5689764256667984	2.729002031244351	2.9050454527177147	2.9522385234441724	2.948388028697986	1.8536545612600368	0.818327841657009	0.6142334655447058	1.3799644143218517	1.0245612455605846	0.6714420513819188	0.5114312226453859	-0.035874731040116396	-0.22337719278864798	-3.096067893444163	-3.89253080939474	-3.542321435979137	-2.850027449535827	-3.0451208043894624	0.468	5.027390967937271	0.2912065433415032	0.17736068317414105	0.1942825096910892	0.3371502637932641	0.6733556251609064	0.7368748012994135	9.277297267681647E-4	0.7428312810495848	9.277297267681637E-4	0.742831281049586	1.4539889449392214	0.26785059472940753	0.38927858015893846	0.750993556164623	0.7158506805343526	2.2924919993941444	0.22577102126679321	1.8913774592617174	0.6173233941188676	1.2939366535610195	0.6918010400920079	0.4517941493630103	1.099118086132089	2.4418294515320107	0.5178718044204685	1.0	1.0	1.0	0.0	1.0	1.0	0.0	1.0	1.0	1.0	0.0	1.0	1.0	1.0	0.0	11.0	-55023.227248970106	0.0	0.0	78.0	-1379.1920128932
438260000	-56865.43368423886	-1434.1982172320816	-55431.23546700678	0.43435549365587783	2020.9053705337415	50.82510698279329	1.7841210076736915	2.0703992901657315	2.0490426003984146	3.2374225639395866	2.995954704450406	2.9720925604737944	2.2205338844946922	3.0160083573170775	2.327998557402871	3.059811817304935	3.4508189324735037	2.6276557678318415	1.9231260029234514	1.1754844308498633	0.43739487463119303	1.5225047515309644	1.0547894830003415	0.9723142533692413	0.4284040247155737	-0.39594778721201707	-0.329929089130522	-3.388666545129409	-3.5514827136602336	-3.918960261875349	-2.789318402050716	-3.0351723140645506	0.468	4.851470498467564	0.2915295809303937	0.17839199446944057	0.18970098006778785	0.34037744453237545	0.7061339027162143	0.7685947137737072	8.904114223060044E-4	0.7207665633911657	8.904114223060075E-4	0.7207665633911675	0.8889409529955019	0.2704578416987369	1.0120620461986802	0.8397016886140097	0.6615087074316236	0.1820884602313856	3.164251310106253	1.796650474134298	0.8704043564552938	1.2316903737558749	0.11693827213145679	1.2529861584993998	1.8606113868488288	2.980465649171861	0.9912494804914838	1.0	1.0	1.0	0.0	1.0	1.0	0.0	1.0	1.0	1.0	0.0	1.0	1.0	1.0	0.0	11.0	-55054.753643712065	0.0	0.0	76.0	-1370.796115543815
438270000	-56838.01880046244	-1402.1282491192994	-55435.890551343145	0.4299959196033192	2020.909730107794	50.318965960915584	1.0116176127094407	0.7661930785266314	1.5892011762112035	2.9277047841289776	2.4988920919590876	3.6484426882373504	2.2213514992393284	3.241948000793928	2.422308262168983	3.0232379479253115	3.117638615884125	3.3639992074075162	1.666965477733849	0.9436969876519031	0.6143471990846144	0.9417523445010858	0.5637065904216914	0.891065736525196	0.6209008093473207	-0.4578959367527984	-0.48296628228750643	-3.5878929938135498	-4.129810099201456	-4.50522591527481	-4.218996972105954	-3.8636726689772263	0.468	4.869363447758162	0.2943984356035959	0.18131073577431503	0.19113489282637683	0.3331559357957098	0.7599765779688327	0.7400815007629767	8.771264430391121E-4	0.7295241795307864	8.77126443039111E-4	0.7295241795307871	0.5257106580858276	0.44450183321264436	0.2481922079274959	0.8616691284704773	1.2431888524868817	0.9441695766920668	4.604535818379573	0.8604846337855364	0.34399749599197066	1.0113459075769031	0.005278417330952275	1.8373466216747916	0.8534627699788211	1.5775118044485463	0.22654934834585003	1.0	1.0	1.0	0.0	1.0	1.0	0.0	1.0	1.0	1.0	0.0	1.0	1.0	1.0	0.0	11.0	-55049.02688830191	0.0	0.0	83.0	-1341.6261465131931
438280000	-56846.68591539776	-1403.5654024760595	-55443.1205129217	0.4206636811264088	2020.919062346271	49.70294885563045	1.1467137219827166	1.9477425645966062	2.212029184719118	2.6927014075016182	3.2545601869973173	2.7211146469285166	2.3818149567313913	3.3877382040436075	2.3514142659672848	2.568172243167375	3.269833126385639	2.8961909485322996	1.374477343728533	0.9924177509349125	0.33154426908919943	1.1166005089511626	0.8392066795770151	0.7832277353311835	0.3187003112644391	-0.15109601032347303	-0.6601906320008718	-3.3571291803411856	-4.23832725932261	-3.8783908238395624	-4.4763524489369475	-4.94244825628772	0.468	5.368310513856199	0.29700868507572803	0.17307391565032193	0.19495668219756446	0.3349607170763831	0.9052718822339952	0.7886220113025755	9.028933465865448E-4	0.8381089498129675	9.028933465865441E-4	0.8381089498129659	0.14738971079934257	0.3262061862817847	0.22994163374826748	0.7375629766045786	0.8631977675529124	0.5068131090344189	1.68356540876004	0.21086348306031646	0.09515450849619447	0.45978878900149295	0.002137136744975669	0.2739445017234359	0.4514055314166485	0.9454459124383471	0.13551899767311323	1.0	1.0	1.0	0.0	1.0	1.0	0.0	1.0	1.0	1.0	0.0	1.0	1.0	1.0	0.0	11.0	-55047.88851959808	0.0	0.0	95.0	-1346.0062480440902
438290000	-56864.19356850802	-1416.9954028095228	-55447.19816569849	0.41838743409698753	2020.9213385933003	49.02608098991067	0.9956643550948204	-0.013724208077590339	1.4931908875848536	3.3298682566380227	2.1927321250813843	3.4592484889516504	2.289701090965499	3.4241130654560497	2.3480596049032116	2.878066640827027	3.066797087675726	2.5498314253499816	1.5304315413454985	0.845045470787402	0.5476139197005357	1.3979500424435842	0.8926289180911351	0.8494426542248148	0.749819641419678	-0.2753698481025785	-0.6074710036825698	-3.094447004077057	-5.583645439794151	-3.8229590707734307	-4.211024608731282	-4.37175138938135	0.468	5.30787989427009	0.28931413042547965	0.17753558921480248	0.1946412595354212	0.3385090208242942	1.1470332742771625	0.7832181115741155	8.974069817840103E-4	0.8342949728995457	8.974069817840111E-4	0.8342949728995461	1.2382312803869056	0.3029867549250969	0.47208394314249713	0.22809065293314973	1.2153696398858456	2.015280019154816	1.600831944610749	1.6527857464922748	0.26314559511259566	0.7168037664002245	0.17334295320653476	0.9279898205351431	0.5864728577760366	3.579073558859575	0.09266303532017073	1.0	1.0	0.0	0.0	1.0	1.0	1.0	1.0	1.0	1.0	0.0	1.0	1.0	1.0	0.0	11.0	-55042.52085223035	0.0	0.0	87.0	-1351.8636730014473
438300000	-56859.43836374016	-1416.5011998108398	-55442.937163929324	0.4238459520736822	2020.9158800753237	48.565849724224606	1.6221426391660687	1.3856930280875108	1.6613795304047037	2.0149960621407037	3.086131424250248	3.4458190215118694	2.0621442120398403	2.6873448512711597	2.2351519822220136	2.116585076533953	3.9569907877944424	2.803226930580122	1.4848551638337049	0.8133419421087206	0.5595670548811859	0.9475378527801219	0.8486397997572074	0.7928330085778006	0.6606848740021858	-0.44486795423040626	-0.5439739797555392	-3.5676128200036104	-3.9517072273197758	-3.953770023566848	-4.052633153821432	-4.196193081988461	0.468	5.560609408958002	0.2899519980002385	0.17652229381102663	0.1945876199309341	0.33893808825779825	0.8367449550505922	0.7765829908183421	9.432914168404308E-4	0.9791236372842805	9.432914168404338E-4	0.9791236372842825	0.6161131597194991	0.41296719150823075	0.08734323272753217	0.8571681716191178	0.7009674464660993	0.8925367730256466	0.1281637909117563	1.0822474196001397	0.2331747015798561	0.5811731938595157	0.05539392421503663	1.1537059792310784	0.614109526982776	2.176003006937842	0.08597752384849451	1.0	1.0	0.0	0.0	1.0	1.0	0.0	1.0	0.0	1.0	0.0	1.0	1.0	1.0	1.0	10.0	-55024.726301480194	0.0	0.0	98.0	-1352.2465550522668
438310000	-56828.063726305234	-1384.3109610761858	-55443.752765229045	0.42172805445726175	2020.9179979729402	47.943826296345605	1.3502856857607257	2.3945445671591146	2.3798391483701047	3.486804900671052	2.743955457638419	2.8778656814082497	1.9604417866598938	3.177259741094711	2.6671106625735805	2.5780021743475867	2.907839880439907	2.5806178136630424	1.1476144638705499	0.7452956768389329	0.6803036646420177	1.1060555591067864	1.0057375959216774	0.6676470449879199	0.3705027975758925	-0.08326669942417926	-0.5413814767627281	-4.353160773341658	-4.105614561448335	-3.6767673778880723	-2.8162540437048955	-1.643028535893694	0.468	5.483992431531248	0.2899569285146293	0.1763889981434977	0.19420800352233772	0.33944606981953274	1.2536024730731787	0.790224053082084	9.585797801429516E-4	1.0450080440889506	9.585797801429498E-4	1.045008044088951	0.9388609139177172	0.39489595266324584	0.1920538160466309	0.22447065033022356	0.8735493916751209	0.99739876429271	0.9631260743673424	0.6100949450630853	0.33762151951976727	1.0994149964135946	0.13098797387318112	0.42309616997181376	0.3912601182657735	2.0377759055594584	0.2953275462868526	1.0	1.0	0.0	0.0	1.0	1.0	0.0	1.0	1.0	1.0	0.0	1.0	1.0	1.0	1.0	11.0	-55036.255006354615	0.0	0.0	96.0	-1314.4464082625366
438320000	-56825.455330184464	-1386.6044344976044	-55438.85089568686	0.419021081861059	2020.9207049455363	47.775385032636585	0.46400024116955146	0.7364413806088306	2.1052186977204297	3.2184505471240423	2.921193854428445	3.758553807371075	2.1333025669679553	3.2303727769198485	2.5115184120057026	2.590234951206296	2.8443244051833894	2.3873434150221424	1.3785024481403636	1.2347418105197354	0.6479722084233615	1.083702931638779	1.4735553099285248	0.35894858515851696	0.6058094247230656	-0.02720320029983811	-0.6378200092522175	-4.151810190181694	-4.787542656505931	-6.071420988865844	-5.4633216811259375	-6.729266971907391	0.468	5.521543266455292	0.29058429047807255	0.18206052636782294	0.19176967701695516	0.33558550613714677	1.454213616960741	0.7947711525214527	9.264183371318083E-4	0.9117090872665106	9.26418337131807E-4	0.9117090872665106	1.5938074465945733	0.28347779553516794	0.25275497083990134	0.47196783855830116	1.106731695554345	1.442069820768747	0.825809212459618	0.6108908673286476	0.03811725745598276	1.6348933152398304	3.282680677182978	1.2929262896190417	0.4779481163192803	2.5828606412777084	0.9181645526107906	1.0	1.0	1.0	1.0	1.0	1.0	1.0	1.0	0.0	1.0	0.0	1.0	1.0	1.0	1.0	13.0	-55018.25147077467	0.0	0.0	95.0	-1312.344117685261
438330000	-56807.853497969765	-1360.6534586393923	-55447.200039330375	0.41765296235623917	2020.922073065041	48.15793150277262	1.1225287359547091	2.0997170166055694	1.789589021905909	3.292096354478843	3.764783513748253	4.130438722425358	2.563577323278142	2.6653168925347326	2.181770831002222	2.8686575239026713	2.5731683920601904	2.541221819792054	1.6437139977866246	1.3197436528302426	0.14538338221039457	1.2132423947515933	1.1312460032744984	0.2631178681011972	0.7452224255526492	-0.3235013391921161	-0.521426782414292	-4.425368748327455	-4.779300562169914	-5.97777216618098	-6.7099242384374405	-6.771417821544187	0.468	5.2831248018808505	0.2924957538348854	0.18097954117766943	0.19018570908672372	0.3363389959007189	0.9644213214171988	0.7657880465707624	9.489646936200277E-4	0.911438293495849	9.489646936200263E-4	0.9114382934958454	1.5646413207857788	0.47836825465984845	1.032139419217199	0.40388047564007645	1.209239686269973	0.8737263162547172	0.4127982979282963	1.1882061877990657	0.04061292442064142	0.803416481302873	1.3901298515222187	1.320624429806931	0.3565486485454244	1.8323870215253153	0.42035840876669117	1.0	1.0	0.0	1.0	1.0	1.0	1.0	1.0	0.0	1.0	0.0	1.0	1.0	1.0	1.0	12.0	-55041.1194856653	0.0	0.0	86.0	-1292.1554157183184
438340000	-56814.10809589381	-1354.6805020819247	-55459.42759381189	0.4176911492812017	2020.9220348781162	47.61546777382924	0.6280515557613665	0.6047828626838074	1.3790846795551153	3.2014467117926038	4.632353693933542	3.2974248756307976	2.650107416643864	2.3153225336351557	2.2723221362297235	2.8067570230901806	3.602949969009879	2.451754713675071	1.4444495612093804	1.1717800331239632	0.011634534401383761	1.5714772461709396	0.7147595164428373	0.4562779480148985	0.9822511169436283	-0.22040737337450983	-0.4803967248287855	-4.077576053385721	-5.494005948486031	-3.8220353847697774	-3.2532329280699543	-1.9431125412893957	0.468	5.435026941846971	0.29129278214476345	0.18049834296569764	0.19139031087060984	0.33681856401892657	1.5042926897697058	0.7967320701689478	9.491446342558866E-4	1.0510796933085742	9.491446342558858E-4	1.0510796933085746	0.8906781111798245	0.5989006955341384	0.5825975879635396	0.23341121504668821	0.7358907875524144	1.5984340217562962	0.6436041054135321	2.369894684119037	0.0832193557843025	1.426797963994759	0.7024693529161145	0.4226922471044005	1.4037227708429942	1.7954455591230605	0.3604444248235893	1.0	1.0	0.0	1.0	1.0	1.0	1.0	1.0	1.0	1.0	0.0	1.0	1.0	1.0	1.0	13.0	-55058.46241335202	0.0	0.0	87.0	-1276.4440009327175
438350000	-56824.542075510086	-1356.2074886120595	-55468.334586898025	0.4254287520029931	2020.9142972753943	47.11886015585019	0.6209738813241266	0.22477081079460115	1.3360997193784558	2.531295783149807	4.429955086247275	2.963458682316996	1.8819576515441083	2.6185691109304057	2.1219303860780343	2.7629798643988477	2.855715121486899	2.3544628855674827	1.4761404908580837	1.0069391189375687	0.0016975782844239895	1.7515125634751345	0.7619874928259348	0.784704385318347	0.42937630944471916	0.16623458831433624	-0.6919761063444403	-3.9492058376958172	-3.926102802431431	-3.1941563823874697	-2.6087289109541136	-4.356614911589009	0.468	5.217280555567998	0.29231849681828515	0.1793948358241339	0.19085015795098118	0.33743650940659725	0.7099999220514295	0.7228833476700256	9.368016403367226E-4	0.8400375362211641	9.368016403367205E-4	0.8400375362211633	0.8050474689139606	0.3788034825450372	0.5165231085485976	0.38163107162843923	0.45053324031892983	1.2521060479788468	0.4943353355618847	1.4034107154765987	0.3320081890145718	0.9873049876159415	1.1096905021344194	1.3815700958173327	1.081063192638868	2.020581074445858	0.3216063108408381	1.0	1.0	1.0	0.0	1.0	1.0	1.0	1.0	1.0	1.0	0.0	1.0	1.0	1.0	1.0	13.0	-55055.140432751694	0.0	0.0	91.0	-1291.1342356268492
438360000	-56805.68178267159	-1370.2892929607267	-55435.392489710866	0.4295167338806182	2020.9102092935168	47.75535911243386	1.5467156154690886	1.2119388071957036	1.7787053076821493	2.6088712968947116	3.39204602362959	4.3119397734370315	2.4819825711376566	2.2153222825320946	2.323488263101705	2.9167972275837766	2.637767594752565	2.8280585544549894	1.547672674493695	1.3361047983014838	0.02612629012525268	1.341402757116188	1.2279519204433356	0.6604885302052492	0.21229396824479024	-0.4107747495688252	-0.884108289339682	-3.6544749968988586	-3.7750443556434634	-2.8081382320839148	-3.4599082691307053	-2.8015662376174264	0.468	5.043856480259507	0.29520671227349177	0.17942469942151507	0.19063194432907535	0.3347366439759153	0.5045968092233012	0.7018485365720548	9.398301044168191E-4	0.913006309428097	9.398301044168182E-4	0.9130063094280972	0.6700847221421308	0.7414190507758778	0.4869441540294962	0.019177847547429787	1.0213397217442128	0.9239726038529994	0.6549800219757516	0.6192358149695008	0.743871665385208	1.7898452049728477	1.3945883647805086	1.1145013554406762	0.5061865005460908	1.5655079100143736	0.889358413319515	1.0	1.0	1.0	1.0	1.0	1.0	1.0	1.0	0.0	1.0	0.0	1.0	1.0	1.0	1.0	13.0	-55033.19326991548	0.0	0.0	89.0	-1300.4827078477863
438370000	-56835.80644099104	-1397.2712407825354	-55438.5352002085	0.4180806307800125	2020.9216453966174	47.79876836034459	0.5146337072673973	0.7651174353867387	1.25788137300782	2.5817284328096584	2.7009056439618844	3.5659752630300785	2.9520846218822974	1.9259043771369113	2.807223452978197	2.6132579009904418	2.8321626663545616	2.863154238831577	1.4668487225993887	1.2247534837232747	0.2694011668023834	0.8694448695655109	1.2518795829221954	0.44407075146475306	0.5014665660434461	-0.2582632653570606	-0.6004322418576157	-4.354136659939611	-6.351057234688973	-6.771534313632761	-9.015229690988562	-8.17041547798124	0.468	5.612464764575763	0.29316101297164343	0.17784488155145028	0.19063194432907535	0.33836216114782847	0.7380824570001936	0.7200120835025775	9.633332406630488E-4	1.1375226115631192	9.633332406630492E-4	1.1375226115631198	1.0826824429574322	1.4526190469916955	1.2567711717881156	0.3892171687005622	1.8288857218337737	1.6000678100682855	0.3932470535759646	3.144981628599084	0.35851307213962513	3.2610257637115727	0.3895202506963836	0.9255003512396786	1.5907194647830512	2.9037026431575415	0.444382327610061	1.0	1.0	1.0	0.0	1.0	1.0	0.0	1.0	0.0	1.0	0.0	1.0	1.0	1.0	1.0	11.0	-55037.92386019386	0.0	0.0	93.0	-1313.9421595767508
438380000	-56821.2818845045	-1372.0737209526337	-55449.20816355186	0.4213449006745735	2020.9183811267228	48.36320285354881	0.5291395284567938	1.8338941295420725	1.591240342560454	3.818090654850102	2.8132135799609324	3.8240433717940805	2.86360751424567	2.414158820159591	2.6533529627588814	2.474297687706368	3.941993817836325	2.949945597992703	1.4940718205685508	0.9436385307867997	0.5113700429268144	1.219168827263951	1.0995296796742127	0.4332756935417519	0.46037266956051576	0.10719294115532717	-0.7946866582496672	-4.350121160831688	-4.116294411959392	-5.0907360985269445	-5.044320920499822	-6.433744064113894	0.468	5.27884102098893	0.2928305021948229	0.18156200025492786	0.19135938736325847	0.33424811018698836	0.6712973523852255	0.7163432970528435	9.288165507226558E-4	0.7535767829491221	9.288165507226531E-4	0.7535767829491214	1.0649580650343498	1.2026559286116878	0.4105434243911884	1.014114112062504	0.9118254301374893	1.5390384115267008	0.5122562490705679	1.3814632146812384	0.9202470931536186	1.8333586714316528	0.7625440748228388	1.7772556042142098	1.1100393791841936	1.5947878892896696	0.7532344741187543	1.0	1.0	1.0	0.0	1.0	1.0	1.0	1.0	0.0	1.0	0.0	1.0	1.0	1.0	0.0	11.0	-55035.26460616196	0.0	0.0	85.0	-1311.3110083312142
438390000	-56796.884026098865	-1369.2866058587217	-55427.59742024014	0.41806375178365396	2020.9216622756137	48.0579762299039	0.5577116680079127	3.1424354161270642	1.1857617103714688	2.334869468683781	3.1379227085307257	3.5260508443129903	3.122025463235564	2.3219351380683233	2.6105517732521952	2.635957003517158	3.546605550727026	2.7173375660316585	1.3452828104069319	1.4813009577067393	0.06392323307933412	1.5788342638192177	0.7717607004037824	1.0613835281334185	0.8270774254024207	0.24755382678773963	-1.0446389484960734	-4.6152207465253055	-5.646806847476614	-5.4618539105662025	-7.2332725282936545	-9.508761837822288	0.468	5.481007249343258	0.2926436019211662	0.181804625656312	0.18686631985189014	0.3386854525706293	0.9497492247685648	0.7750737912098872	9.577560830117389E-4	0.9659549408686076	9.57756083011741E-4	0.9659549408686069	0.3972395028494046	0.5962764911070394	0.8832230392638475	0.7845943824652747	1.1551105814075595	1.0675007721681489	0.1354845091199038	1.8970880233039566	0.5725432887736875	0.7745264436832717	0.08180929486323626	0.45990994428748516	2.193299761353283	2.8513963844720585	0.952935341416615	1.0	1.0	1.0	0.0	1.0	1.0	1.0	1.0	1.0	1.0	0.0	1.0	1.0	1.0	0.0	12.0	-55023.48780114933	0.0	0.0	91.0	-1297.4296250611526
438400000	-56811.519472043285	-1378.2586236468403	-55433.26084839644	0.42136354085521766	2020.918362486542	48.388512163196545	0.5730242994551774	2.5584155547499	0.8659874403404396	3.1747995876446926	3.6382626424345377	3.316079246874371	2.5452390136436747	2.540552478914736	2.358684517280716	2.4072654046939794	3.0363715072705766	2.8370649093145763	1.1241126761328657	1.3863157643461874	0.04275501496525091	1.5851528152376233	1.2008206881033585	0.35196919060248777	0.7421890686493058	-0.20288798854500625	-0.9809819919510009	-4.51146545054551	-4.732520788940799	-3.5110059582703084	-3.3486860350521717	-3.8609650167509546	0.468	5.195426180057901	0.2902463259694495	0.18266573991845592	0.18903403395897303	0.33805390015311915	0.8463580275660028	0.7575835057425859	9.37546434876577E-4	1.0473038307962463	9.375464348765767E-4	1.0473038307962488	0.3091144256464114	0.018117414486438464	2.435810909305814	0.07697562497927203	0.802973570302848	0.24183425712755507	0.22986787765872785	1.1829191410099154	0.2746886884833678	1.071229831332418	0.055705912953873817	1.0637699453088698	0.8023950464600916	1.366526756010547	2.8450794323484527	1.0	1.0	0.0	0.0	1.0	1.0	0.0	1.0	1.0	1.0	0.0	1.0	1.0	1.0	0.0	10.0	-55021.05010754804	0.0	0.0	93.0	-1308.8619500720592
438410000	-56834.03164579302	-1355.5708618376682	-55478.46078395535	0.4177528765127643	2020.9219731508845	47.88701497912719	0.40839622156542743	2.773194319856602	1.2677528613999598	3.1462099558584833	2.4086586842568316	3.4011223197633402	2.9142107290950863	2.05311132444632	2.4807956128655237	2.6183216813286094	4.006814776483557	2.304209961078551	1.0026642273613071	1.684798224267852	0.3191527715756461	1.2299786594411448	1.0306417938948507	1.1558974485543985	0.2542266818528194	-0.0970791984225915	-0.5544616120386293	-3.752964460879845	-6.475546271311774	-4.900906834189497	-4.408168011995055	-4.436811312019798	0.468	5.8652758192432595	0.29525369939506924	0.17946238445239626	0.18826826224597942	0.3370156539065526	0.4184959749524087	0.6820926979553148	9.857521591462878E-4	0.8821005860431393	9.857521591462885E-4	0.8821005860431403	1.9419590183253483	0.04101081758338531	0.9781968340736158	0.01822901923764338	0.5643296502046653	1.093823811540142	0.28939669695473635	2.39042102257768	0.3925764520274156	3.105720290292332	0.6368632813441211	1.8112046753661464	1.4472899325438162	1.9750205556669147	1.6189724077918268	1.0	0.0	1.0	1.0	1.0	1.0	1.0	1.0	1.0	1.0	0.0	1.0	1.0	1.0	0.0	12.0	-55077.72015703653	0.0	0.0	85.0	-1285.7104095514983
438420000	-56811.97071013069	-1354.7093467127684	-55457.26136341792	0.418939976374209	2020.920786051023	48.65442910816801	0.4530264184141063	1.9692411437187805	1.3566882962249807	4.618814789069038	2.647187159374174	3.448707467374846	3.0987900739105463	2.3728585992479183	2.522983626464971	2.3474503246845893	5.2195276579746235	1.969735963275855	1.1297908317697651	1.631941292678098	-0.013587855749939315	1.6365017087686091	1.2788844241586734	0.742624500194572	0.23475368421745588	-0.28737212127380407	-0.782362630895103	-3.836454260668935	-4.604442807790773	-3.9483042187985333	-4.903012510168427	-5.773667575475681	0.468	5.3129064041818905	0.2945015924531693	0.1821060808950338	0.19104641593972618	0.33234591071206826	0.7134244475229012	0.7659234263786051	9.386854021336793E-4	1.0715621244733944	9.386854021336788E-4	1.0715621244733937	1.1235255341891917	0.6535815520234929	0.03616305203570375	0.08679532929266502	0.9671393516314704	0.3686675697634382	1.7963395170381722	2.1327024325041286	0.07507472408903314	1.3151959750938886	0.9236988307513528	0.3465426977657137	1.5688357490681144	2.0352889601785438	0.35354015440078645	1.0	0.0	0.0	0.0	1.0	1.0	0.0	1.0	1.0	1.0	0.0	1.0	1.0	1.0	0.0	9.0	-55061.489486540566	0.0	0.0	89.0	-1285.2840024649813
438430000	-56799.54871652441	-1350.2031893925491	-55449.34552713186	0.4190246298670406	2020.9207013975304	48.146318437754566	0.6819838817357385	4.841859778702807	2.4784278324919677	2.6446002291546757	2.581157707657665	3.365448607373202	2.434082981971701	2.52688330719747	3.3343661896195265	2.355203452969066	3.791787866751122	2.0396097335527634	1.0691417046595202	1.5391774999559207	0.1668614409268403	0.8795634250840122	1.8825872038892624	0.9198579761727738	0.354299422387711	-0.24075084179249068	-0.8473969060687805	-4.1413105258897485	-4.674175354839955	-3.3072881110930807	-3.7356329611530805	-4.198124586434298	0.468	5.029633892309931	0.2939146376934351	0.18109790822576946	0.18976167081295445	0.33522578326783853	0.7730515879201199	0.7587065488763338	9.464363985706617E-4	0.676934732769783	9.464363985706623E-4	0.6769347327697841	0.5138143089012509	0.2031427309932261	0.6921747547142701	0.3719490333296008	1.1217033981050277	1.1492435552469724	0.5365657511306687	2.1809105040474352	0.12426339126052321	1.3479484350450806	0.3214038505583077	1.2023771946611135	0.9941767010907978	1.5010209896956919	0.3835184967027651	1.0	1.0	1.0	0.0	1.0	1.0	0.0	1.0	1.0	1.0	1.0	1.0	1.0	1.0	0.0	12.0	-55037.08332581472	0.0	0.0	83.0	-1294.788006279657
438440000	-56805.60220510027	-1346.3308697900286	-55459.271335310244	0.42038974083552055	2020.9193362865617	47.98952134913069	0.26473264885023756	-0.20488625185225587	1.649963710743944	3.022109945778818	3.095050084066287	4.913028297939388	1.8735974672891222	2.4506251795595224	2.59655000288784	2.7614244360396087	4.262646915512488	2.1744580993744442	1.1604624314108973	1.7074599909933472	0.16126223178452875	1.1670552849976832	2.0562913911497405	0.8238402366398564	0.3218907141098201	-0.15083660775680163	-0.7580326671095867	-4.2048505735999395	-5.446078266400751	-5.483981456172492	-5.213676842720962	-6.131465170404408	0.468	4.908516679558485	0.29052749727905514	0.1799715135406719	0.19242968886339903	0.3370713003168715	0.7966116112998133	0.776572819531255	9.269080576593878E-4	0.8643241437147186	9.26908057659387E-4	0.8643241437147178	0.6311882010543209	2.756118227084841	0.5760494094912596	2.5360300994904286	1.513860312180769	1.3015071197629058	0.9779544270138387	0.8314016016101881	1.2745401913198977	1.321250222458128	0.05742019736327759	1.1676230027808943	1.09016746218891	0.8822134236427165	0.3520696584699359	1.0	0.0	1.0	0.0	1.0	1.0	0.0	1.0	0.0	1.0	0.0	1.0	1.0	1.0	1.0	10.0	-55055.417849410136	0.0	0.0	91.0	-1282.6832187801922
438450000	-56820.426064861174	-1347.8767379985807	-55472.549326862594	0.417338626107609	2020.9223874012896	48.46963994611441	0.5189781285355942	1.0270649979852178	1.029816070105731	3.7842200796288177	2.9189234584020087	4.003160432879426	2.889193218593692	1.5983278011282382	3.0830671081014493	2.340738643238062	3.985889585488837	2.401415957044553	1.477415133699684	1.5553475902339104	0.14601559147576515	1.2063744606569768	1.674941924669166	0.6626932645511577	0.6327851180168499	0.42965333595425204	-0.8422035982357029	-4.262302889146149	-6.308965218643815	-6.460328865911519	-8.713993113934603	-7.43459501745161	0.468	5.783852892764702	0.2904659104479812	0.18522054992582604	0.1904461400434625	0.3338673995827279	0.7757349275170038	0.7598692694520208	9.70370805229841E-4	0.9789069072363324	9.703708052298441E-4	0.9789069072363336	0.49635870914104085	0.07153908591947099	0.49569861137959215	1.04462513717894	0.6981739612769526	0.6345346240272708	0.6824400929023744	0.9101158174596136	2.339924784414393	0.8710472266179055	0.8522212156817797	0.37374798183552105	0.4099225714255941	1.0358262387589334	0.08891889634362016	1.0	1.0	0.0	0.0	1.0	1.0	0.0	1.0	0.0	1.0	0.0	1.0	1.0	1.0	1.0	10.0	-55069.84404276019	0.0	0.0	88.0	-1283.6016054429351
438460000	-56818.10942143171	-1350.6060326845954	-55467.503388747115	0.43551679198637927	2020.904209235411	49.495024881921104	0.8536353687030319	2.4189279224613314	1.3432188463625547	3.2249976345751112	3.694820228879172	3.598235378251931	3.6581127941227365	2.0556673495815363	2.324148925892058	2.13802872955198	4.224150837377703	2.3049697914152834	1.7160387521920721	1.6234729787568418	-0.010571898845535103	1.079649952271697	2.1032474336547393	0.6698472521258781	0.3010451741164075	0.776738025474421	-0.48932952813855046	-3.5892467919368807	-4.182263775146794	-5.0050002403689495	-6.014641930288155	-5.927577513863463	0.468	5.6383313156342885	0.2886189235147072	0.17838573935105076	0.19428987725780922	0.3387054598764304	1.0236625023156904	0.7911320590924844	9.222171930233872E-4	0.8902791508939577	9.22217193023384E-4	0.8902791508939546	0.9380777046736019	0.9158485463156076	0.6363026657644009	0.2221470967323224	1.0376659684425238	0.7703621788237026	1.0814366897001775	0.7232194720732977	2.144564150633797	0.8180438344355448	0.11853525178709409	0.6285985416495468	1.0539803979123112	1.0533157054441924	0.126332602713285	1.0	0.0	1.0	1.0	1.0	1.0	0.0	1.0	0.0	1.0	0.0	1.0	1.0	1.0	1.0	11.0	-55052.19742696885	0.0	0.0	92.0	-1285.3943400518083
438470000	-56857.540868904296	-1379.1398133859511	-55478.40105551835	0.4227469606823282	2020.916979066715	49.26207649601195	0.4658068720328468	1.6585236897683437	1.0924559549469977	2.2570552716072374	3.6354818685448396	3.7318061284750286	3.571024539825367	2.130566883952414	2.385388715380586	2.4403708108634743	3.8046265445626153	2.373903315038404	1.6305391748655567	1.6477112629451034	0.07204065868151095	1.2443663204163364	1.4034936063501586	1.0568734222829597	0.0695191711462684	1.001295815752503	-0.5404701597754421	-3.750828733880667	-4.818932089600359	-3.0171375519021275	-1.9491842961432186	0.4151437309406054	0.468	5.070671752930224	0.2897409870767372	0.1823121914601038	0.19377919783964895	0.33416762362350777	0.8109235257011663	0.7627059317842382	9.486638717489034E-4	0.932554571787575	9.48663871748903E-4	0.9325545717875753	0.4468662905933903	0.0635657865062981	1.1364959113953161	1.4093087056475835	1.0501658372978908	1.2774624489232078	0.35756267949881315	1.1398165264482527	0.6258252473943109	1.4870742325835098	0.354295484353262	1.5060314090088465	2.1162146376704056	1.458592755333088	0.6730982540660844	1.0	0.0	1.0	0.0	1.0	1.0	1.0	1.0	0.0	1.0	0.0	1.0	1.0	1.0	1.0	11.0	-55065.82737185326	0.0	0.0	87.0	-1310.3764878145266
438480000	-56846.34653849031	-1363.4849957778924	-55482.86154271242	0.4297133532320449	2020.9100126741653	49.97980489379604	0.7808227010974862	2.0839266428911354	2.5607026407423525	1.9283414840181594	3.6462051500051995	3.7951215079604554	3.1651656840344247	1.992074708598393	2.3989368494178573	2.3486962835339664	3.927779875689591	2.593063793297189	1.5532712274875464	1.262244672132442	0.005769274762706647	1.4195599703167507	1.1119417258857276	0.9833254139285658	0.5523128261540154	0.8751931488643894	-1.1201933027724504	-3.9376845884601606	-4.2342897250412594	-4.177085455186852	-5.787720950614767	-5.49671431558246	0.468	5.205745682176549	0.28776605786684695	0.18196257144666514	0.19285823076631622	0.3374131399201693	0.7066015298280468	0.7426818463798299	9.115542702338848E-4	0.8247054873347542	9.115542702338825E-4	0.8247054873347526	0.5331119661863888	1.5168279777108868	0.47955728610572484	3.5489617442214043	0.9866916747548073	0.7322707178792446	1.0143976661334237	0.7206033616337585	1.4387141473247207	0.8277971608776696	0.2172923844472186	0.5689205757299742	0.18932472980594836	0.9719742922855441	0.33832465254429905	1.0	0.0	1.0	0.0	1.0	1.0	0.0	1.0	0.0	1.0	1.0	1.0	1.0	1.0	1.0	11.0	-55076.74835899338	0.0	0.0	88.0	-1300.184181846232
438490000	-56821.75937263096	-1345.333186949532	-55476.42618568143	0.4169612235509306	2020.9227648038463	49.748430730255635	0.5073014289983421	-0.9928882700903963	2.173569393417589	2.380601388080515	2.686528708677422	5.174479186190139	4.3126726989714435	2.6231927673387676	2.330078458513861	2.687053460451492	2.947411415020682	2.9683093777191236	1.3749729455326636	1.2743216134669384	0.12859915062968413	2.7108806113114547	1.2715188712121408	0.5829582024167601	0.3653571266567443	0.2926608309208426	-1.2164445594201392	-4.00561747571677	-5.441785701548403	-6.325084072201818	-6.668813047772659	-8.180834083800406	0.468	5.202240565548235	0.2904394765374095	0.18088241076421951	0.18904127709451918	0.33963683560384944	0.8786531109152335	0.7794083208768112	9.546815729353491E-4	0.7972463722353792	9.546815729353501E-4	0.7972463722353796	1.1444147198365797	1.1079335554777685	0.8954228667709181	0.617798133263673	1.1902714485692705	2.24033169871411	0.08472899332491511	1.0999349591107603	1.0415420498607868	1.7646966292417374	0.277207333067505	2.02840601363059	1.2653374036130043	1.9135821436053715	0.3374368019978779	1.0	0.0	1.0	0.0	1.0	1.0	0.0	1.0	0.0	1.0	1.0	1.0	1.0	1.0	0.0	10.0	-55072.77848249629	0.0	0.0	90.0	-1282.9257810173808
438500000	-56817.36658263268	-1354.5557603923282	-55462.81082224035	0.416618429528038	2020.9231075978694	49.584298495044756	0.42163039546289177	-0.3544394482336877	1.8370146777023892	3.3636603801252596	2.5655382034247243	4.712178996332851	5.390324676790638	2.373045232156659	2.5225538784008794	2.7118706907302483	2.9121473204666617	3.3268130884791574	1.609753406263893	1.0342980812655551	0.070196116342941	1.4285269831856082	1.508429821566438	0.9851063339671883	0.1331158946235017	0.7471188540209197	-1.168866306307705	-3.759975230547501	-7.063327567531471	-7.362774442200681	-7.606872078700131	-6.943459844169891	0.468	5.416105544044899	0.2934359155399813	0.1787029490343559	0.19028994095707838	0.337571194468582	0.6971638982148454	0.7521283605849838	8.967171595021154E-4	0.6131023912446234	8.96717159502116E-4	0.6131023912446246	1.0821444535805074	3.114683727059057	0.22782935094259615	1.2204401529403888	2.3108233582644955	0.8586635911437408	0.4808852316548316	0.5150459089539573	0.2674434906611204	0.567991617577172	0.24628026102439504	1.1379354316976449	0.4416409156220369	1.065047562640428	0.23394331046824696	1.0	0.0	1.0	0.0	1.0	1.0	1.0	1.0	0.0	1.0	1.0	1.0	1.0	1.0	1.0	12.0	-55054.08986424231	0.0	0.0	86.0	-1300.797385108055
438510000	-56914.03657342903	-1408.8454055528443	-55505.19116787619	0.4312301328251542	2020.908495894572	49.83454475582172	0.5344267336174581	-0.02754690560580264	2.343443721501754	2.0423335774626996	2.7101637087232646	4.641364269493418	3.4934477681111478	2.5946178562849327	2.2038624417623254	2.747042075438859	2.8529061058381893	2.6470531456218485	1.8967520882910942	1.1654813212249258	0.06712546949762922	1.6311470627369287	1.2508730365962935	0.5646631858566	0.37759473769937363	0.10601974865025249	-0.8496506899991496	-3.6092386293767995	-3.3936750646264913	-5.368009589562325	-5.887688811545389	-3.1049390130887238	0.468	4.912620064516665	0.2899860268331232	0.1804619084636405	0.1912485822575368	0.3383034824456972	0.524931232299942	0.7255017119759549	9.204551045007017E-4	0.8662986746361732	9.204551045007032E-4	0.8662986746361726	2.2977270279601103	2.0961991514740417	0.21042642652264767	0.32627189855985894	2.816204442508315	1.3138101532385773	0.10012075683881634	1.5122294623633823	1.02816064186196	0.9249672554457811	0.9062772674776912	1.9993901062901973	0.8890377494871754	2.2651755043617396	0.7541257623559678	1.0	0.0	1.0	1.0	1.0	1.0	1.0	1.0	0.0	1.0	1.0	1.0	1.0	1.0	1.0	13.0	-55101.41960109298	0.0	0.0	88.0	-1334.2751658117747
438520000	-56879.64909509983	-1419.153840771756	-55460.495254328074	0.4181470097784849	2020.9215790176188	49.77026770204623	0.6010951561278158	0.9868095312391043	1.6405313236185322	2.3240430684241407	2.368588948903798	3.9079260478592666	2.9905197092430753	2.3032497384875605	2.5498137853995844	3.2574514151149163	3.082888845419784	2.5971535590118133	1.8041546364476921	1.044673380178626	0.382032798927157	1.3950345440891396	1.2368879669293287	0.7456896483973888	0.0682385476488166	0.6720786627214177	-0.8780915809155684	-3.5998694100928335	-6.996749779782226	-4.842428286178253	-5.1995025457107795	-7.305698182383134	0.468	5.064257314353512	0.2906544399344642	0.1810402599569881	0.19159518470321243	0.33671011540533297	0.4244032145847061	0.6932157167416129	9.313707288124504E-4	0.8907233688917118	9.313707288124489E-4	0.8907233688917087	1.6656596199915017	0.7263744388237623	0.10277809150355938	0.34126454906565673	1.2981869142074798	1.8747384390132873	0.847892137375514	1.2089252302763946	1.1328667210047252	0.4065060336731153	2.7282181703793933	0.7453655146999625	0.43408206829553125	1.8208140761066833	1.2205958421957313	1.0	0.0	0.0	1.0	1.0	1.0	0.0	1.0	0.0	1.0	0.0	1.0	1.0	1.0	1.0	10.0	-55053.62905109892	0.0	0.0	93.0	-1353.252957137011
438530000	-56885.44226045332	-1420.948044178219	-55464.494216275096	0.41666644333491326	2020.9230595840625	50.88134939499183	0.5059277906879215	1.9976677961014522	2.4573128865457763	2.4122541361895187	3.423081717990535	4.719404320886727	3.4599888842728617	2.157336026668602	2.327003744051784	2.80645064624124	3.4613837442010738	2.229523857555631	2.253662487594953	0.91546956877292	0.37524469858380294	1.279007360501271	0.9634087663269277	0.7386289181660162	0.36265463271448384	0.4133813388551152	-0.8461352790750636	-3.3364384497237265	-5.940961579282294	-3.962017391336429	-4.191633264193507	-4.706415975993109	0.468	5.478177364842844	0.28875195816247995	0.18024492399607828	0.1942797795109659	0.3367233383304736	0.7795137183099924	0.7452851149253958	8.919225066726916E-4	0.9633317198734169	8.919225066726915E-4	0.963331719873418	1.2401532169843015	0.795340015543674	0.05554979762463558	0.9267282348146197	2.001744122499779	1.8300806817233752	0.07595842492598813	1.6127029840409886	0.2598130639116948	1.7663130078356262	0.44908956274913153	1.1152119658822204	0.5672838590004651	2.007008431054999	0.9802995742231497	1.0	1.0	1.0	0.0	1.0	1.0	1.0	1.0	0.0	1.0	1.0	1.0	1.0	1.0	1.0	13.0	-55068.44137642675	0.0	0.0	91.0	-1343.639516993769
438540000	-56902.04514100595	-1401.8477805783255	-55500.19736042762	0.424139454960903	2020.9155865724365	51.48945580326046	0.36618155381134526	4.305135546778651	1.9916877443655083	2.299079105008311	4.158269841271044	6.617382318503533	3.827773432595599	1.9136917163960596	2.902858429444205	2.8021612801576685	3.889336266966765	2.234090305186438	2.310114461340551	0.9160349958861516	0.38791920741073516	1.2159673007475402	1.1875001348372283	0.6027462735834168	0.4965621152331891	-8.764566584043565E-4	-0.3733454121003418	-3.7097328909566794	-4.679497007603353	-3.011007852403045	-3.6693596796143306	-1.2289790960260545	0.468	5.50450910681525	0.29250295959378125	0.17960239557844163	0.18771433821980826	0.3401803066079666	0.6921430093466153	0.7338229028524939	9.311862373829353E-4	0.8652731408549269	9.31186237382933E-4	0.8652731408549281	0.9797283644057015	1.6626475961704021	0.9356511779462325	0.09271784652272062	1.303094164188485	1.3310200749344672	0.1253483164683104	1.5923607517098695	1.0974394650858479	0.8845866881135279	0.7225340952979148	1.1355163897747036	0.9028903276524742	1.4539793866560002	0.18200816277878762	1.0	0.0	1.0	1.0	1.0	1.0	0.0	1.0	0.0	1.0	0.0	1.0	1.0	1.0	0.0	10.0	-55081.52642651405	0.0	0.0	91.0	-1337.7513182205282
438550000	-56908.07736580416	-1406.2735446736833	-55501.803821130474	0.42103450711685836	2020.9186915202804	50.82965894432952	0.5118167385933222	1.166170631951216	1.393587097110097	2.2904800331385373	4.349381059658501	4.051328884477059	3.7557421561907094	2.02333434277737	2.98727494759995	2.4667440563514855	3.6736696242868354	2.134281679465822	2.532362322300345	0.6438554881910364	0.8118391768836123	0.812373049551906	1.3752593607000962	0.8449373503499852	0.24597675402282465	-0.30269868772119457	-0.4107724752324539	-3.551588297178081	-5.269990451067916	-4.681815175656028	-7.073981725077216	-5.957051271379553	0.468	5.524883313274789	0.2897337753454374	0.17980368762866472	0.19190766003071003	0.3385548769951857	0.6336199016083738	0.7387687577798582	9.030104116115735E-4	0.7509301491069399	9.030104116115735E-4	0.750930149106939	0.47431089572147234	0.06129172954988472	0.3950916383364292	3.942784109696281	2.3585669666174	1.992029320699394	0.2455632130067172	1.5185662040292243	0.327911836122007	0.3836948321051748	0.05411682691772293	1.3690542198445037	0.6757465499558178	2.3850963060317714	1.0500199835107258	1.0	1.0	1.0	0.0	1.0	1.0	1.0	1.0	0.0	1.0	1.0	1.0	1.0	1.0	1.0	13.0	-55077.94857966631	0.0	0.0	89.0	-1338.6524789580392
438560000	-56908.179189330156	-1423.7019223215473	-55484.47726700861	0.4279957910834744	2020.9117302363138	51.45091414920084	0.603684207607742	1.0366013584737723	2.1682980706283357	2.2707707223433786	3.562586739879918	4.070121544741612	3.085343957455938	2.4162241411902374	3.016863267324721	2.773294491791071	3.4417786110874036	2.30278341378914	1.9608552239949102	0.7735281238509952	0.4403739086182564	0.9672009809334718	2.479801724704834	1.1216991268073417	0.1274408969025176	-0.583234920877643	-0.7335324545173372	-3.1810563281712367	-4.373693840853742	-4.811056671889189	-3.5178873711307714	-1.9645517494159388	0.468	5.1982581281411875	0.29081788383318946	0.18136181235875923	0.18769533391731755	0.34012496989073165	0.7069833673590838	0.7576230258026674	9.073364149680406E-4	0.8557341257917463	9.073364149680404E-4	0.8557341257917485	0.8266624057348286	0.13921909583067726	1.0780739751789954	1.31578936462094	2.1438489544664265	2.2814036172368755	0.3267629641089739	2.453395233756571	0.8710794300672409	2.6980041203915963	0.2492553870192741	2.90283379114308	1.693219328174871	1.5262853931477838	0.3513489810777811	1.0	1.0	1.0	0.0	1.0	1.0	1.0	1.0	0.0	1.0	1.0	1.0	1.0	1.0	1.0	13.0	-55091.44003434476	0.0	0.0	84.0	-1346.3151636762977
438570000	-56883.4209672241	-1382.9036205928105	-55500.517346631284	0.41895319565385425	2020.9207728317435	50.83003275321393	0.41991892468319064	0.6620673016231968	1.8901511783391278	2.8311905900607135	3.0958172383191362	3.8605708018215568	3.272082268680723	2.3707575918304675	2.8828132070855013	2.632539016636784	4.2601927175659	2.5445388837453646	2.012298211270217	0.7595051322532411	0.5731576045571297	0.9437312689917209	3.592986787624736	0.712805767792695	0.2520099077781228	-0.17136382465872807	-1.0045980886251848	-3.7530793657563	-5.566004330025443	-6.85258851368174	-6.1565424969235245	-6.306806134460638	0.468	5.073735011674954	0.2944614919453261	0.1767539031549996	0.188229001086453	0.3405556038132192	0.8777993254262904	0.7711514162324806	9.052697350281289E-4	0.7988198067240461	9.052697350281296E-4	0.7988198067240467	1.6341037405285799	1.0565429427891166	0.6541816898429126	0.19893038950384687	3.340637474593767	2.5481312083746976	0.8226844321492764	0.9753350475539565	1.072608547457066	3.1187939584259032	1.453125929820196	2.493861194955003	1.6509951942061487	1.9516209961412672	0.23744073369736488	1.0	1.0	1.0	1.0	1.0	1.0	0.0	1.0	0.0	1.0	1.0	1.0	1.0	1.0	1.0	13.0	-55118.86377298944	0.0	0.0	80.0	-1306.6729554851145
438580000	-56869.20961690739	-1389.6928771759522	-55479.51673973144	0.41853488523061433	2020.9211911421667	51.00034014325115	0.34048782655518145	0.3075766521370897	1.7844584179940188	3.2356378059179036	4.825055514168161	3.4926798061783466	3.6235205171135325	2.104158141531955	3.0682588851969417	2.476039113392191	3.6703100595241267	2.768445568271427	1.9006006333229495	0.6800842017222342	0.8238412587103161	0.32177831922945416	2.3354125125829106	0.5542674606072296	0.0969302527756977	-0.22681799225340638	-0.9268773243376415	-3.7729574899304645	-5.975992762662456	-5.111954742807668	-9.302598960131816	-8.889192063394326	0.468	4.940069800104642	0.2913320420970332	0.18148231421510622	0.18936281416893358	0.33782282951892495	0.4704577670066655	0.7339792037610343	8.801748074997586E-4	0.7747504688269132	8.801748074997567E-4	0.7747504688269115	0.6468966288220778	0.970343534979805	0.8762941780596658	0.7717955473880675	1.6517156812952554	1.5258455288501211	1.6451653576523362	0.7624329686025708	0.17966028108882193	1.2346938702476318	1.4545160185291748	1.1192088916737233	1.3885790408044292	1.839701745399613	0.12523635380349252	1.0	1.0	1.0	1.0	1.0	1.0	0.0	1.0	1.0	1.0	1.0	1.0	1.0	1.0	1.0	14.0	-55081.90710775317	0.0	0.0	79.0	-1320.0852197663028
438590000	-56851.64000352053	-1352.043213902184	-55499.59678961834	0.4176085105499286	2020.9221175168475	50.25108288457832	0.5393003049144507	-1.2726109527786156	1.5675432488704943	3.259442475062547	3.8273859713777716	4.182434454778206	2.7742302985579594	2.210236322384689	2.539108461043235	2.806172221441949	3.611190900713358	3.5037379950559426	1.6935313786856212	0.5733201380659901	0.7031789943308476	0.5868270294565987	2.4449036046007664	0.9569896832243546	-0.09612638673105767	-0.033762052306785625	-0.9188954211567711	-3.881092122641566	-5.805550928585115	-3.906814244210695	-5.522101626115484	-5.655790216754051	0.468	5.225579936478353	0.2903751668492644	0.1790877099348653	0.18983233952361472	0.3407047836922535	0.7377346153174881	0.7464327876027073	9.123024691967121E-4	0.7786936138934505	9.123024691967128E-4	0.778693613893449	1.0273063180247075	0.4033912981748616	0.4820450722003686	0.8891268605492016	1.5107743970184278	0.9262251595856178	0.3669968976140335	0.9393265826441951	0.12460006825139103	1.605611352169251	0.2863841764948611	1.097343439607685	1.2630020886512516	1.4612945397262274	0.6789831567261377	1.0	1.0	1.0	1.0	1.0	1.0	0.0	1.0	0.0	1.0	1.0	1.0	1.0	1.0	1.0	13.0	-55108.93431347037	0.0	0.0	79.0	-1287.4285062218185
438600000	-56847.48335866323	-1365.1831005574702	-55482.30025810576	0.41808591605679285	2020.9216401113406	50.592644552176026	0.600266804019719	0.2618607572224725	1.7270548983615075	2.5391493504216722	4.019989261681326	5.726192823780756	2.7214901443489365	2.176507836081152	2.5268586558188235	2.757931095782079	3.619730055159471	3.031305986381299	1.799582152173502	0.5938176198141223	1.0034073623796693	0.6102815243213434	2.067770380350006	0.920835281529488	0.5260770697321624	0.18493948781668398	-0.8605798182730551	-4.057286733138708	-5.047271075897951	-4.949969784235464	-5.75082085482679	-6.056757161251242	0.468	5.005523891362191	0.29308261177165923	0.17728521113107576	0.19060857081663582	0.3390236062806271	0.4132853308086643	0.670106755881686	8.893704302713343E-4	0.8407065463205922	8.893704302713343E-4	0.8407065463205923	0.9518930571008405	0.9503655904044743	0.24255719772323428	0.26191933630459474	2.9380978120823347	1.7158800630069657	0.567904182961761	2.128032372582052	0.016697602164230482	1.5532950294513919	1.5908609337928108	2.730897840775808	1.7689787639859522	1.2637184889519681	1.6205705614264694	1.0	1.0	0.0	0.0	1.0	1.0	1.0	1.0	1.0	1.0	0.0	1.0	1.0	1.0	1.0	12.0	-55083.28973040888	0.0	0.0	84.0	-1292.9390647856624
438610000	-56838.30005040275	-1350.573561371213	-55487.72648903154	0.4206534482806665	2020.9190725791166	50.22005979537668	0.7004044040405095	0.3464524726483685	1.8014337171059336	2.2239786674421005	3.4272578563210394	4.000251083209901	2.3766087963021847	2.3612040879700897	2.598995803372314	2.860139269189062	3.627382712000543	2.5638583667696677	1.56857380695888	0.6602877615228011	0.6918725317435793	0.36556810431514336	1.9854074959318047	0.21974483223183205	0.663303342838009	0.011362359432926995	-0.698841773281481	-4.079598470914701	-3.9135182439895355	-1.809257578247836	-1.2637581280554198	-0.8931788419544895	0.468	5.005471161586236	0.29099240455464803	0.177844640106486	0.1910886331871099	0.3400743221517539	0.6049866830114908	0.7209479211396344	8.840981003271419E-4	0.7729998626562048	8.840981003271402E-4	0.7729998626562045	0.6888840345480527	0.7685706981374295	0.7993150378810755	0.7640346992416213	1.597834979020664	1.2809065991514206	0.5020418634080465	1.6391034614932352	0.006170814180237027	1.00654260348166	0.9699589971593562	1.4157196527231424	0.780432568204794	1.001591158870083	0.3332475342128798	1.0	1.0	0.0	1.0	1.0	1.0	0.0	1.0	0.0	1.0	0.0	1.0	1.0	1.0	1.0	11.0	-55093.77128178664	0.0	0.0	82.0	-1290.60339944864
438620000	-56876.723592599585	-1375.0144820294781	-55501.709110570104	0.41861958694745177	2020.9211064404499	50.71497597274589	0.6388782949247523	-0.46241189777806585	1.5846031022440779	2.487984406930986	3.5034330464930687	4.17738302393665	3.1902119506196938	2.421089934675555	2.4791707250690638	3.1522629205842634	3.3708436816027305	2.7144905821282794	1.6876079589633195	0.8189965882942568	0.5291885005829144	0.32971386766224775	1.8523773480017804	0.49545885142735524	0.8749207134098198	-0.020511266041154004	-0.8016839857706759	-4.013515534254443	-5.007790257549588	-1.4698260966445833	-0.6640829982445693	-0.3278237624552265	0.468	4.980289923795622	0.2907059502834325	0.17781399732659334	0.19306226644547164	0.33841778594450056	0.7414840445429	0.7569576115266312	9.227367572862111E-4	0.708133905909364	9.227367572862124E-4	0.7081339059093631	0.5625309450430371	1.052253731517021	0.9573976767842499	0.4032247025090569	2.180034455566343	1.1960139346914878	1.5080309852634075	1.4704689444258374	0.002219854282525669	2.127531395625375	1.913143821056561	1.4195755979894993	0.7673208004730605	1.4101576897544525	0.3524771380596312	1.0	1.0	0.0	1.0	1.0	1.0	0.0	1.0	0.0	1.0	0.0	1.0	1.0	1.0	1.0	11.0	-55104.44226053721	0.0	0.0	79.0	-1314.058049368285
438630000	-56856.55005423222	-1359.1239925181683	-55497.42606171405	0.42217653162655805	2020.9175494957708	51.00282982131023	0.3856768971790995	1.1567711635491285	1.017331279310544	2.356965346159422	3.7110655125166114	4.997951357292516	2.7172859882949676	2.4073619936589425	2.359881022518437	3.5199678898354922	4.097415239026132	3.52482158731566	1.6743920018982668	0.9495452763605764	0.4186273995368337	0.5056752407320926	2.07287651271076	0.7413029650143993	1.0341176460455523	-0.020928911556543393	-1.1058437040023452	-4.494252383986696	-4.007378954628565	-2.3613474501387985	-2.79481484136545	-2.65442872632699	0.468	4.570942001497473	0.2940033350788144	0.18231478364884515	0.18977571860467204	0.33390616266766654	0.6625992537078266	0.7262208736143428	9.221440275282685E-4	0.6640995863741708	9.221440275282664E-4	0.6640995863741698	0.3708773420229163	0.7142772188920316	0.05692100566696569	0.18656410928316616	1.9972222742182468	1.4163969364799798	0.14737471810120453	0.970258680917591	1.638674805553253	1.3959423075291097	0.06800965281939209	1.58038627309893	0.6281304339983079	1.8112283765904327	0.9809019647323401	1.0	1.0	0.0	0.0	1.0	1.0	0.0	1.0	0.0	1.0	1.0	1.0	1.0	1.0	1.0	11.0	-55115.738993697974	0.0	0.0	81.0	-1304.3826250782906
438640000	-56849.42328742639	-1369.6904562767663	-55479.732831149624	0.4164234197226041	2020.9233026076747	50.764734347971725	0.7612803132733709	2.3454155520755546	2.4878232274181205	2.225042304156474	2.907495989992661	3.8686394541389673	3.0420306299463786	2.8916378694831493	2.456115968821235	3.017283156690751	3.7963956885431913	3.100882859335403	1.7086018265535174	0.9481816762580345	0.6851865784270207	0.06983210774111182	1.7900964332005818	0.685275728215829	0.05301947429777967	0.061579524725789335	-1.3860984287614084	-3.128328189441389	-5.206999153973081	-5.178978638167451	-3.0659093094203267	-3.689649447648597	0.468	5.699936001747552	0.29032142480145245	0.18237687537306643	0.18998185093924636	0.3373198488862328	0.20826787541421268	0.5956501362483663	9.602973316492805E-4	0.9423080863782997	9.602973316492797E-4	0.9423080863782969	0.19961570871075734	0.31254321494841114	0.26332826516163566	1.5440720303791444	2.551284892609816	0.7905503817943194	2.414380564154454	1.0510398398149037	2.4071971084462502	0.5430828349873764	0.02316442025116335	0.5241560200802753	0.5037297711095625	0.587105012933858	0.3895170226123086	1.0	1.0	0.0	0.0	1.0	1.0	0.0	1.0	0.0	1.0	0.0	1.0	1.0	1.0	1.0	10.0	-55103.039644440905	0.0	0.0	91.0	-1302.7426259912131
438650000	-56843.99998138091	-1380.7610318842367	-55463.23894949668	0.4430808992962172	2020.896645128101	51.23189973820086	1.056894143691869	2.3131328558224453	2.8904128376368483	3.1299675649389354	4.24817129442348	3.621843872462618	4.583933652575093	2.639635412052968	2.347299286466339	2.898322503318499	3.30428606493662	3.190011345310289	2.083898367429035	1.1475714135487958	0.8311893714725316	-0.040722970803263855	1.6948405942690696	1.3790705060073767	0.22270739509626433	0.34669878451139935	-1.3224126764746242	-3.0502923620119917	-2.9468538474775614	-3.075868669222945	-4.792879075648829	-4.665761084508325	0.468	4.92432168451962	0.2893980013832454	0.18323937956532482	0.18861615125589348	0.3387464677955343	1.1760739573555692	0.800302547205595	9.333269535032881E-4	0.9282773679098222	9.333269535032868E-4	0.928277367909821	0.5187877023027178	0.4662477186114075	0.4163940739665323	0.3456648471519198	2.296914284792922	1.240762624799686	0.693777856073151	0.7332852911919276	0.2071911149213352	1.2421250427663193	0.66687826561802	0.8892559533972674	1.2732388085803399	0.9840520652548019	1.4026615842289403	1.0	1.0	0.0	0.0	1.0	1.0	0.0	1.0	0.0	1.0	1.0	1.0	1.0	1.0	1.0	11.0	-55088.89478894179	0.0	0.0	84.0	-1310.6182163980166
438660000	-56870.59202466994	-1412.1262742502797	-55458.46575041966	0.46887373234660434	2020.8708522950508	51.88437605834911	0.6901131632963333	1.2425571587299111	2.2482273301487385	2.488234351111421	4.23275675727523	3.8615582373165758	3.846965660459302	2.5317786545921486	2.6341448366110978	2.5676604233514806	3.5606674692290934	3.1598806451827315	1.906302195257197	0.7104011113018672	0.7702274233346109	0.10373649478080625	2.00064355108183	1.4009669599038648	0.09713613906992653	0.46766115099927846	-1.0722066892586541	-3.0431966757143107	-4.470502484258299	-4.261601190080899	-4.865122628381819	-4.196352620181581	0.468	5.272481028187803	0.29075569640440807	0.17940662415150468	0.1929446991042155	0.3368929803398697	1.1504186217680068	0.7806433295604539	9.100854195352129E-4	0.8909966447263895	9.100854195352128E-4	0.8909966447263868	0.5857331015600385	1.4191941949951872	0.11678299697163942	0.262902170710999	2.0389390051953287	2.1270944801590868	1.0134656337570604	0.7735939511893687	0.07823387009608267	2.404886142549757	0.49382734541957407	1.7739164317039946	0.9200577234163551	1.6666528741129136	1.1357767589634236	1.0	1.0	0.0	1.0	1.0	1.0	0.0	1.0	0.0	1.0	1.0	1.0	1.0	1.0	1.0	12.0	-55079.32104416207	0.0	0.0	84.0	-1337.9743458963228
438670000	-56815.39841969051	-1370.7635679004036	-55444.634851790106	0.4176752215414812	2020.9220508058559	51.294315570002404	0.4293557745835311	1.608449081897769	1.5308889144431972	2.786649433482264	3.6541854733601524	3.752914699940203	3.3212993304487988	2.4350527367582235	2.7725414073764676	3.005468333933576	3.811400182211565	3.140374842187669	1.5742568239660488	0.8891910279516927	0.7269029678689274	-0.09898764863486273	2.5420065427987026	1.6672181201253218	0.00495654268542051	0.16292452681655484	-1.4650342219973833	-3.6214519510886336	-7.042283250162047	-6.021968444364746	-6.437924745962287	-6.430248334465036	0.468	5.538715369380468	0.29036016919612956	0.1773668961369175	0.19229030006069278	0.3399826346062581	1.562212810165336	0.8000902921013909	8.610902668741121E-4	0.7883159439847998	8.610902668741104E-4	0.788315943984798	0.31263424667014467	0.31675966768718433	1.07269428316669	1.8871163795633272	2.820861938749885	0.745981102283951	2.570464383508276	0.39086314185142085	0.05617448008977297	1.2612895696659445	0.06368366405127417	0.7419173676997184	0.6606593482284954	1.4983924719704107	0.8548304241901249	1.0	1.0	1.0	0.0	1.0	1.0	0.0	1.0	0.0	1.0	1.0	1.0	1.0	1.0	1.0	12.0	-55077.76692347265	0.0	0.0	83.0	-1303.596396391016
438680000	-56795.39542550396	-1334.5752842266209	-55460.820141277334	0.4208533730313498	2020.918872654366	51.723720228406286	0.49656595247921376	2.221077033930655	2.004633005539363	4.727725326262774	3.682976204544663	4.432197275070064	3.1246026492655994	2.0927687169862246	2.596655985679536	2.8119993446004146	4.064697607211688	3.475202195071766	2.030986720351319	0.7838160628615565	0.7269708140549234	0.04981953637309215	2.8118586032044277	0.9553239285521862	0.26035266533738627	0.33776967038874894	-0.9466254209995124	-3.7262365061271567	-5.66555082500904	-4.534891466601027	-5.3098033211054645	-5.703845727458283	0.468	5.5129926120201995	0.29484340057832165	0.18031812224695565	0.18818015821820314	0.3366583189565176	0.5055289084173208	0.7127812734556982	9.117772788410893E-4	0.7381555679455353	9.117772788410917E-4	0.7381555679455346	0.21453563127390154	1.3868433435055492	0.2901312915387355	0.504556589224801	2.7065201657724236	2.540316474772873	0.4420943488072811	0.802368314005289	0.2267924819399078	2.2118190915895135	0.2715204006068724	1.1873476451578096	1.1826813788311892	1.8243250678659928	2.3196149021414403	1.0	1.0	0.0	0.0	1.0	1.0	1.0	1.0	1.0	1.0	1.0	1.0	1.0	1.0	1.0	13.0	-55086.88256516142	0.0	0.0	84.0	-1266.3728129019923
438690000	-56823.702963978736	-1368.4728084017727	-55455.230155576966	0.4195748388336437	2020.9201511885638	51.55193846209783	0.3943165161846705	0.8964116295812159	1.5174972112997147	4.29884666022462	4.226979807687822	3.3468599797497305	2.781690170135987	2.234891207549085	2.3826907465293243	2.8856872988869933	4.485691325461528	3.3038528528455595	2.211776892263972	0.960814643172914	0.8556421894506729	-0.02646642385756255	2.1421255311223697	0.9476213682311264	-0.18685345079267732	0.3403702753745954	-1.367298844888976	-3.7416767421826536	-5.338239157063301	-3.082363851929763	-5.131949724771746	-6.202214656108337	0.468	5.179609475608916	0.2871004091420182	0.18309151209717173	0.18941671970799792	0.34039135905281026	0.4040421663279202	0.6940504754735917	8.746915779711531E-4	0.6331324556870758	8.746915779711538E-4	0.6331324556870764	0.9608388023791844	0.6239422949761763	0.10500369786666819	1.7972145460199522	2.1482743332093164	1.4707818616246267	0.8927956849314304	1.458710131303275	6.193930065126744	0.7547705392635454	1.6266559560300253	0.7659835030074198	0.7624680862589007	1.3103501465274652	0.5793844950626706	1.0	1.0	1.0	0.0	1.0	1.0	1.0	1.0	0.0	1.0	0.0	1.0	1.0	1.0	1.0	12.0	-55058.91710498456	0.0	0.0	86.0	-1305.5154447827617
438700000	-56803.03893742519	-1377.350132523308	-55425.68880490188	0.419176773069223	2020.920549254328	52.40583308746587	0.5889180412648739	0.5183481473725815	1.444543211372646	3.171401401677847	3.5471244073521127	4.991955785283234	2.8407442100267897	2.2759274535386758	2.5856037150343867	3.320823515343718	3.6634399112752565	3.4285914382389184	2.1454738000567826	1.141702875950181	0.8160809160595447	0.106918748033554	2.3999107950855647	1.3910630550821936	0.32327536681059965	0.6482221397686192	-1.4640151178110603	-3.889356409922969	-4.642314721575112	-5.59210896833444	-6.083316426793784	-5.521758773365503	0.468	5.101895341496063	0.29292544073427734	0.1791238334766576	0.19320660731166467	0.3347441184773985	0.6096330306115428	0.6924607501140925	8.600665339406236E-4	0.7769418876987073	8.60066533940624E-4	0.7769418876987064	0.5421889231242123	0.6624984318960216	0.07993300721465829	0.9989753473480353	1.707361013871748	1.3974452353937798	0.7262423550802531	0.3577169404098483	0.19365659058595852	0.5900359678534903	0.7623939691787245	0.29863570883554946	0.7550462257663804	1.2185370251939103	0.9119973435103926	1.0	1.0	0.0	0.0	1.0	1.0	0.0	1.0	1.0	1.0	0.0	1.0	1.0	1.0	1.0	11.0	-55037.528968668805	0.0	0.0	87.0	-1317.9915956733537
438710000	-56816.13831072754	-1378.4335729092256	-55437.70473781831	0.4224483073859323	2020.9172777200115	52.27367589091088	0.7789466259813291	1.0364604032423288	1.3977239333940927	4.10139116019898	3.6362545112174995	3.8847872529393994	3.1724383682993156	2.290426195689344	2.339037974338592	3.558412771777806	3.72885927604706	3.0405077619304173	1.831117225299231	1.0673237142779142	0.37992094475187455	0.0926027379033981	2.5266840400916193	1.0370752793504452	0.3850250482021178	-0.27213267399307545	-1.3261259784423025	-3.8302194494133115	-3.9004305517580553	-3.2311898068716376	-2.668233572408846	-3.038956755255068	0.468	5.399311971347973	0.2951423896762475	0.17763466994558608	0.19011234386203577	0.33711059651612874	0.6609853590007446	0.7097342678196075	8.623111563766308E-4	0.6911415716887614	8.623111563766338E-4	0.6911415716887613	0.8891011162517226	1.1404360299869252	3.112028057027618	0.7524445604289011	1.0290873972393193	1.253426781910543	0.2937609606829143	1.1446566034641832	0.7972832786463795	1.6147798615298845	3.527100013689149	0.7656423511236327	0.42661017182804845	1.1551850113956363	1.8699259524738028	1.0	1.0	0.0	0.0	1.0	1.0	0.0	1.0	0.0	1.0	0.0	1.0	1.0	1.0	1.0	10.0	-55048.94701606119	0.0	0.0	82.0	-1316.8467404354142
438720000	-56818.544440951	-1370.002506323871	-55448.54193462713	0.4356311659019518	2020.9040948614954	51.84359162115834	0.5420693175856331	1.4950982171743168	2.337990745575933	4.21076674941351	3.702381650055849	4.2703584701249975	2.559939057072868	2.4421261049290046	2.599606958631335	3.22355592674182	3.234968090930412	4.13207720562386	1.9122416278498144	0.982163257933404	0.48935229516040823	0.20870579217015311	3.1117161776969335	0.8890713062933546	0.3867266759620375	-0.4059541644384047	-1.3217705999249512	-4.483697357958274	-4.943862613423495	-5.563020425770721	-5.1279330432565144	-1.8761508476153668	0.468	5.331168746979115	0.29184632309894754	0.1802725451122234	0.19478986645614835	0.3330912653326788	0.403878774955924	0.633332160554903	9.005442187831565E-4	0.9886983284598212	9.005442187831579E-4	0.9886983284598202	0.5224124929365883	0.17288761773652234	0.25297754993439503	0.20147751550659487	0.566360333858542	0.7908402806475873	0.09684596059416656	0.16586472443488237	0.20914082283377372	0.7109103456548524	0.3058295380882075	0.44505557683451435	0.3226957653404677	0.6759665030110998	0.41210896480026177	1.0	1.0	0.0	0.0	1.0	1.0	1.0	1.0	0.0	1.0	0.0	1.0	1.0	1.0	1.0	11.0	-55059.45803324457	0.0	0.0	85.0	-1305.7600447036752
438730000	-56817.147743656715	-1391.3291200189915	-55425.81862363772	0.4185890841345529	2020.9211369432628	52.51666069271596	0.39282610222344594	4.521739069823156	2.655272206744727	3.681981932922429	3.6676495579224038	4.672327632017041	2.99601561662587	2.245093079415278	2.4051172937003695	3.500350395289463	4.154601093421797	3.068010969634453	1.909075569015473	1.1670538270014819	0.71851848047976	0.1783371109069641	2.9915124984052524	1.2409646515605415	0.09464737646041343	0.047505334722147755	-1.4184608070488853	-3.999564251292628	-4.840214600279229	-2.825217227198281	-0.6143734515363883	-2.475634536286787	0.468	5.135413016713915	0.28842291296136224	0.18093306696895506	0.19399496338646174	0.33664905668321904	0.8165505277758625	0.7485641156397488	8.796519750677E-4	0.7699670380747565	8.796519750677025E-4	0.7699670380747582	1.4666850500065691	0.21028359223528653	0.6709717404245406	1.1316065807510698	1.6517844919615137	1.3875052486957078	0.20595778614065616	1.7708763280671707	0.3190173332158609	1.8426442480090097	0.7093100601661201	0.19774210745870982	0.7081457791196254	1.7405838162625553	0.8280150692107408	1.0	1.0	0.0	0.0	1.0	1.0	0.0	1.0	0.0	1.0	1.0	1.0	1.0	1.0	1.0	11.0	-55022.57221799536	0.0	0.0	88.0	-1328.5995481265245
438740000	-56784.8782363138	-1385.4835992654848	-55399.39463704832	0.4224172822259682	2020.9173087451713	53.0540582679592	0.2848350169934653	1.4617603927764296	2.442444001447209	3.019190010037142	3.9039598274096443	5.202223142553363	3.0016757358870914	2.3224478901336805	2.380914706905231	2.8175509981733047	4.693561095115949	3.264403400531035	2.172495311069426	1.0652060581619076	0.7486514169375826	0.14246553562389014	3.2130900082989604	1.0487317134947671	0.7194291981843054	0.16248492816404678	-0.9145234695092849	-4.133068562887475	-4.68533804825229	-5.51381588112711	-6.578009318194992	-5.010767522228662	0.468	5.0677109600506265	0.29449808005887984	0.1802502689006339	0.1923749525099634	0.332876698530521	0.7655120767923425	0.739052440566374	8.571162686473603E-4	0.7430797951372556	8.571162686473601E-4	0.7430797951372539	0.6513658826020765	0.17430675101301701	4.393687684282207	2.2499400382882757	0.7867182851901238	1.1736325281858917	1.9687454458337597	0.7328520621576733	0.004938860505385888	1.0686700207939033	0.25121263629536883	1.03009341941277	0.3315077541667719	0.4477787977650444	0.3610386790540666	1.0	0.0	0.0	0.0	1.0	1.0	0.0	1.0	0.0	1.0	1.0	1.0	1.0	1.0	1.0	10.0	-55013.8370335598	0.0	0.0	82.0	-1325.6044398952579
438750000	-56789.95565247263	-1381.873149339247	-55408.08250313338	0.4353190828943895	2020.9044069445029	53.19455457342801	0.6207828608191455	3.2288398187247624	2.596542956839637	3.4832187173181124	4.8861510332742935	3.861854556284916	2.991462662115226	2.497408682069964	2.744225172263309	2.7332562246685814	4.173909883691838	3.021701119266267	2.103963267718001	1.0817595986781425	0.6480353493882415	0.11233404096593838	1.9863000428605773	1.041917287018099	0.8974860410593093	0.4776903362404852	-1.1644222630329708	-4.103171887313902	-4.878644481847722	-5.440639687998121	-4.461355166568186	-5.300679241632885	0.468	4.782868873035946	0.2950401297665344	0.17808688861526578	0.1927408299984219	0.33413215161977594	0.5786033756949719	0.7429372768583046	9.205645623715946E-4	0.669001044727696	9.205645623715936E-4	0.6690010447276968	0.5608149706630258	0.5016140102032934	0.4172749678417516	0.5096716109581865	1.4714190817678818	0.7051812698313747	0.35665004610084483	1.4064291351520415	0.014159680102801274	0.8409902726974251	0.4038416097173025	0.6541861786662256	0.6595638961423947	1.050454996897244	0.38450396144317817	1.0	1.0	0.0	0.0	1.0	1.0	0.0	1.0	0.0	1.0	1.0	1.0	1.0	1.0	1.0	11.0	-55025.43492247837	0.0	0.0	82.0	-1329.0904965684385
438760000	-56844.791665498225	-1378.6299479235563	-55466.16171757467	0.4162669270269252	2020.9234591003703	52.122003912101306	0.3669107388363024	1.4227489453239213	1.713387307678261	5.005018158754968	5.821418032245582	3.749752230720199	2.7205922430871508	2.4926020678464242	2.4818425423105026	2.6265268653763694	3.958727036981845	4.47040704762945	1.8858976669102296	1.237982893148904	0.671127565558127	0.06735904272439944	2.5576428479168696	1.1743716399285316	0.8708618345120618	-0.11492755625365426	-1.4247500252599525	-4.030893028189348	-5.288505360386735	-5.2333504449558985	-3.2870262125574907	-4.493630545927285	0.468	4.58957509620152	0.2952474371561997	0.1795252720205226	0.1928501220260823	0.33237716879719337	1.0654657447585698	0.7974564783864838	8.890215359536277E-4	0.7099275787807696	8.890215359536286E-4	0.7099275787807701	1.523403962561679	0.9198545276785289	0.3325138635757141	0.8718764197489601	1.238792450299124	1.011310601273239	0.17161821071636874	1.6506260931788703	0.05089822963853525	0.5159418191926094	0.2520039281899779	1.7288313652621476	0.38929390465288416	2.691168163345284	0.765111184195084	1.0	1.0	1.0	0.0	1.0	1.0	1.0	1.0	0.0	1.0	0.0	1.0	1.0	1.0	1.0	12.0	-55068.76017117915	0.0	0.0	85.0	-1317.5103672475143
438770000	-56794.29190599201	-1359.5928050054088	-55434.6991009866	0.4194027719651276	2020.920323255432	51.96667452913579	0.5340016077639604	-0.7701556869162617	2.4170699441603842	3.7213009692629404	4.65007912281684	4.410520120817423	3.4935987870821714	2.0835691376221717	2.426571290060195	2.592000157673393	3.4657918281980056	3.860200020132339	2.112654857977225	0.9239836941173638	0.6863098124370202	0.17131485165702298	2.6096524088560775	0.9677937553516381	0.7392224878993999	-0.0419319648819891	-1.258006289651215	-4.584926519758342	-5.806542086337612	-6.097282629338724	-6.8040267774074366	-5.016523714367978	0.468	5.874265822812009	0.2917104372443637	0.18237685911538673	0.18945132319264538	0.33646138044760215	0.850468100893703	0.7679479306569529	8.675411925749675E-4	0.7672102463451694	8.675411925749667E-4	0.7672102463451668	1.0188511346831715	0.5986341332857534	0.597839132273145	0.9829328931220409	1.345627681245189	1.061722018360443	0.018367978175856073	0.6279872449911059	2.67920466047327	0.4632561919990552	0.2620162258489355	0.6925400927650001	0.4113870728510338	1.0965897080613494	0.6147700456051591	1.0	0.0	0.0	0.0	1.0	1.0	1.0	1.0	0.0	1.0	0.0	1.0	1.0	1.0	1.0	10.0	-55050.10762175975	0.0	0.0	88.0	-1301.3845381070512
438780000	-56845.35057214044	-1397.0928816947642	-55448.25769044568	0.4168937254178751	2020.9228323019795	51.389928957546175	0.6313583414655254	0.7607970325732684	3.717752742979511	3.0009021979060884	3.1550457585966325	3.903494766366179	2.4796930788352602	2.226709063461078	2.494539069312475	3.4961459474299565	3.1204364588357607	3.368194543897512	2.4845742634278922	0.8764915806269904	0.7848413342448309	0.40956855795769864	2.2082868709271595	0.7147579280843142	0.8423247144884105	0.012047093862943725	-1.2463832094199438	-3.625708727522159	-5.1639884281145525	-4.654202106669878	-4.150847583297587	-4.0264843763236335	0.468	5.327369112586048	0.288476352172438	0.17860899003438174	0.18864943113996158	0.3442652266532166	0.5900755520887949	0.7109752376708071	8.573330501944681E-4	0.9120628219968174	8.573330501944655E-4	0.9120628219968147	0.7658183328321017	0.411114215798487	0.34690805395684776	0.3222731125485204	1.144503736519432	1.2113982097273663	0.006732241107948801	1.3669495838809256	1.6232310973180817	0.800283845170899	0.5612636630874489	0.563995986248906	0.9172271049071414	2.7436724491333444	1.4104164483953838	1.0	0.0	0.0	1.0	1.0	1.0	1.0	1.0	0.0	1.0	1.0	1.0	1.0	1.0	1.0	12.0	-55054.41004305763	0.0	0.0	95.0	-1326.0925673939093
438790000	-56829.53073444431	-1407.405550903451	-55422.12518354086	0.4187060236353848	2020.921020003762	52.50612218860491	0.4092353882801016	-0.6368782054266696	3.0139090381063323	3.842166109236927	4.2265303026263235	4.75896750308031	2.698604961902902	2.2952574750018915	2.6275181957010716	2.9236833859281957	3.484039323189519	3.2959906390035587	2.207285251599032	1.2294702052784319	0.5103322467198322	0.18476503680640552	2.379993712133132	0.5606972558218128	1.3526487462242962	-0.1890501555125182	-1.0370596309269025	-3.6183091635869675	-5.754773591586299	-5.565873107243336	-5.2643337415448554	-4.793259228908724	0.468	5.204034048304682	0.29240043849268604	0.18134217270007288	0.18816578984560034	0.3380915989616386	0.49808751802730666	0.7015173069980923	8.936353718304855E-4	0.7869197694119064	8.936353718304858E-4	0.7869197694119056	1.1710366174267377	0.8117445004737683	1.7502778736361484	1.1948646283273263	2.69070939424272	2.5812208895075313	0.0011421475650915864	2.3207453964624785	1.1367490900430552	1.6318455765791275	3.056908764044164	0.8806060574957064	0.5664758453486454	2.9567715450584915	1.3290471768291459	1.0	1.0	0.0	1.0	1.0	1.0	0.0	1.0	0.0	1.0	0.0	1.0	1.0	1.0	1.0	11.0	-55032.41029832853	0.0	0.0	83.0	-1335.121257708422
438800000	-56814.70058645891	-1363.6810308042695	-55451.01955565464	0.41669411365840464	2020.923031913739	52.521461779053844	0.6563336844054168	-0.5694806770264627	1.7628001447127912	2.512728339800973	4.529556058871208	4.806453582989258	3.2101325711346753	2.5671739434448386	2.319991273322198	2.6991023177782227	3.4086496714000782	3.136247961135253	2.2402865359382034	1.2942091477229383	0.3176258908687045	0.35344526097626894	3.05895062869888	0.6697277878382292	1.136011478975351	-0.4054717902043085	-1.1396482008958593	-3.945503026245884	-3.9680145300157568	-2.7798355260680383	-1.7834135860429292	-0.6488281430897382	0.468	4.8439389724662325	0.29499248213644946	0.18137156338495025	0.18846832484176285	0.3351676296368352	0.4454958292968691	0.6873559676115342	8.409075111137014E-4	0.6522935812483387	8.409075111137029E-4	0.6522935812483394	1.047622225615382	0.7845668581976679	0.5652637534901441	0.32079645556717445	2.606531909588551	1.1353750055827885	0.3400964832815184	1.2109918298114912	0.9926759125354687	0.7319425801460625	0.2591118908173463	0.7625341866029506	0.7823831536462293	1.1586009429789899	0.39650135953348614	1.0	1.0	0.0	0.0	1.0	1.0	1.0	1.0	0.0	1.0	0.0	1.0	1.0	1.0	1.0	11.0	-55047.02873382269	0.0	0.0	84.0	-1309.2674376083523
438810000	-56854.321309457795	-1400.4817908985801	-55453.839518559216	0.4207023912740552	2020.9190236361233	51.82046617207799	1.013556015980279	-1.1468487999009795	1.3592306874709632	3.0606338972829836	3.9042192878101853	3.568914926944945	4.614359067660537	2.9999358607562145	1.987867525999409	2.751766948581965	3.1960383656308857	3.1664725582607782	2.829236664760248	1.0908341359119438	0.7013109830223067	0.5613761527225185	1.3185512642972104	1.1353229405362728	1.837424385029271	-0.44577975516438934	-0.9099830344227731	-3.551946939259987	-2.0877520209896274	-1.543934107087931	-0.7719774621286728	-0.16343713480133948	0.468	5.09640782916266	0.29024704486233616	0.1778214929110852	0.19421278814130127	0.3377186740852751	1.1118662303772495	0.7957185824475593	8.601921957767456E-4	0.7592840594073209	8.60192195776746E-4	0.7592840594073194	1.790610153109793	0.32972428966930445	0.4238411232712708	3.712299183901984	2.7056583688491136	1.948586344686937	0.8745267962104186	0.7552818136514521	0.7018064342044353	1.1686052362597414	0.1498892256942158	1.1791399549598485	0.5014830690364827	1.3527522301775465	1.0616645936056843	1.0	1.0	0.0	0.0	1.0	1.0	1.0	1.0	0.0	1.0	1.0	1.0	1.0	1.0	1.0	12.0	-55056.173273731394	0.0	0.0	90.0	-1331.1875657671628
438820000	-56858.045353095964	-1417.649913534895	-55440.39543956107	0.41858828055823605	2020.9211377468391	51.710674430559614	0.252223320487715	-0.352954801808763	2.617516553866523	3.1158737910487844	3.2825936448460724	2.7724548271487137	3.7104622063663992	3.037788435506616	1.9775971906876164	3.037898258353494	3.5709897333190384	2.9151217857316682	2.3416581223217303	1.273059693905175	0.7285387184949552	0.6368818971184318	1.803481181578906	0.9659763700251649	0.657148826732044	-0.5365856432861074	-0.9670082353966003	-4.005349747405916	-5.566240672352626	-7.945602840877871	-7.675795796393338	-5.84826668390199	0.468	5.031254746768928	0.2900305969907939	0.17379664256623084	0.1959454114967455	0.3402273489462275	0.9410232997570499	0.7647509270382937	8.975866527021854E-4	0.926866024052863	8.975866527021849E-4	0.9268660240528628	0.40851953009737435	0.3043089645536047	1.2477043368320793	0.1708042621524385	1.4048164817439404	1.1215908012750655	0.6377315359266941	0.7350780537192894	0.1863018313065545	0.4707268078961217	2.3428161096081657	0.7597748351282281	0.35121392390699935	0.7005415696046966	0.4916527768866026	1.0	1.0	0.0	1.0	1.0	1.0	0.0	1.0	0.0	1.0	0.0	1.0	1.0	1.0	1.0	11.0	-55066.55216821475	0.0	0.0	80.0	-1351.0571591015714
438830000	-56828.11412650253	-1407.150463782521	-55420.96366272001	0.41791136498237286	2020.921814662415	52.09726252921355	0.6399329035329084	0.5508237144131932	3.2368288374868266	3.0631920757081708	4.220816277011466	3.6354664349597585	2.9362379006442394	2.2813629425585984	2.110874525893955	3.1731570962407023	3.881132339674638	2.5144648895563373	2.473584321695236	1.205500042735001	0.40120407442749406	0.5232199949184264	2.0799102691091518	0.8544069711368533	0.9346303950040452	-0.6263917336547399	-0.8374519871149717	-4.094145241985779	-5.886299044151851	-5.7145255482311486	-4.725885455023749	-7.282535698960673	0.468	5.362764518996912	0.2930414276291765	0.1815779767987621	0.19030461111892044	0.33507598445313874	0.9970502393126323	0.7867316031755411	9.132707076863173E-4	0.8119221805727782	9.132707076863191E-4	0.811922180572777	1.319373874028432	0.9432619077343165	0.30398854681530113	0.6972311639064038	2.385805962854376	2.3874199541834864	0.34818859140273145	1.0533567249373295	1.585131842750847	1.4904929243022682	1.1897521244124878	0.8834951531609757	0.5546777911697697	2.2425497730870023	0.6055163702340551	1.0	1.0	1.0	1.0	1.0	1.0	1.0	1.0	0.0	1.0	1.0	1.0	1.0	1.0	1.0	14.0	-55053.981766773635	0.0	0.0	79.0	-1331.1459888218149
438840000	-56811.44227674926	-1372.603109157471	-55438.83916759179	0.4180546561384336	2020.921671371259	51.44666338046043	0.7637010327808581	0.9073834873029603	3.6778898646995666	2.7904787375662243	3.5690126363356987	3.144826932109455	3.7692672908352725	2.8436247442066085	2.102113271177851	3.270367292086381	3.4755582340100637	2.67233362230882	2.9629582158310743	1.085615456984846	0.45651813546769904	0.5273100359509272	1.599135311086287	0.7763767719786233	0.5011467402837906	-0.6792448679394008	-1.1861723241905422	-4.025433186875228	-5.792447428743392	-6.745519710697289	-7.294162794519276	-6.061445126416842	0.468	5.266358439136234	0.2920267874132809	0.17554781261622995	0.19214445298381602	0.34028094698667083	0.9176397207361441	0.768664549874856	9.137127776657975E-4	0.8102397125913607	9.137127776657964E-4	0.8102397125913626	0.21528655931426485	0.3533748150003627	0.4205847778751837	2.2461350386753636	0.9195051165100866	0.9164497473083772	0.1310738344739976	0.6384221300365852	0.003049854711831295	1.4424646882369483	2.0245025271177215	0.5529092083750223	0.23440114146724794	0.8041619307604901	0.5290166159182464	1.0	1.0	0.0	0.0	1.0	1.0	1.0	1.0	0.0	1.0	0.0	1.0	1.0	1.0	1.0	11.0	-55065.99173362723	0.0	0.0	77.0	-1311.0971858662008
438850000	-56832.75259647041	-1376.7190514760869	-55456.03354499432	0.42376258283512797	2020.9159634445623	51.893536518758594	0.7254477309593986	2.1539593091567117	3.1708185048987167	2.9967551014368974	3.8544685141126043	3.1860902747880377	4.085479089482146	2.4658478329088678	1.9987008492716227	3.2064443259327873	3.057356972867466	2.9756776068429254	2.609307271831693	1.026072798750822	0.5563745212309454	0.34882676653606637	1.2386963633488073	1.0003469272763648	0.7860652528958597	-0.5617268303155423	-1.0214511842385248	-3.9179150144654287	-5.208250798124878	-4.729118254048874	-5.080859568110091	-3.7014873799321673	0.468	5.288224313363554	0.2955867003617662	0.17774095626983974	0.19318284652969578	0.33348949683869605	0.670428592273642	0.7459530293580303	8.826194305497501E-4	0.7277279040701246	8.826194305497489E-4	0.7277279040701249	1.3715304882651287	0.6565240227485051	0.28522063398983066	1.2259606013452695	1.031296302475695	0.7734931121086497	0.025794995930184604	1.0627283074332259	0.09630059377910574	1.0659811641840093	0.5638578727144284	0.511737217623215	0.3245215776031499	1.795675827299323	0.5554005070113894	1.0	1.0	0.0	0.0	1.0	1.0	0.0	1.0	0.0	1.0	0.0	1.0	1.0	1.0	1.0	10.0	-55084.67466738069	0.0	0.0	78.0	-1321.9743901847953
438860000	-56858.204739109126	-1390.0507843946832	-55468.15395471444	0.4358621320652556	2020.903863895332	52.52140617604799	0.8519515551727265	0.35952352737359883	2.8696370107907323	2.5164281509276347	3.1343337629689447	2.7993562299581107	3.3014080696348715	2.4114626481983947	2.5977270153225187	3.083494320790614	3.6308813401783158	3.7697459614155893	2.3174217848741505	1.0440156405486158	0.46323762617877107	0.6713093347109745	1.564071520672192	1.1774951001988097	0.2723465222472985	-0.9729565121688056	-1.1595042183719042	-4.215048065126042	-3.7775750016252854	-4.811095219983473	-2.8212540736540768	-2.601232490895143	0.468	4.993844343465316	0.2948037952023198	0.17685779381202946	0.18892328081022625	0.33941513017542224	0.9883496646442275	0.7699541398140194	8.794460118408129E-4	0.9111966697972613	8.794460118408139E-4	0.9111966697972614	0.3028857297396297	0.7731205170032959	0.8262633990051274	3.144128838162729	0.9280840883305836	1.2600165761944424	1.4371994873087757	0.2756760918147478	0.06044570167665812	0.5766022056378117	0.6508445157923631	0.5481498675767695	0.5938595151268881	0.9257351266165197	0.33695169027162525	1.0	1.0	0.0	0.0	1.0	1.0	0.0	1.0	0.0	1.0	1.0	1.0	1.0	1.0	1.0	11.0	-55083.49592204559	0.0	0.0	85.0	-1320.9386249969148
438870000	-56803.256032957164	-1348.4303867723852	-55454.82564618478	0.42303113328458675	2020.9166948941127	52.16533986638814	0.7435683285640323	-0.3408996636478044	2.5146324007233885	4.083526871001726	3.095595060838931	2.4258567272370275	3.3037967057914353	3.0746735893026216	2.21093260317494	3.5242173957398926	3.3542134810173003	3.179799531886059	2.457246853443459	0.8662532704412486	0.4413982057754193	0.4318923878680685	1.8268256068739142	1.2696235905394533	0.2927627899840416	-1.0658775967879535	-0.5157777053528454	-4.213744483968851	-4.754313110092819	-6.225260173446702	-6.605919157042825	-7.240168792606157	0.468	5.367427284969313	0.29287354955987255	0.18149953211759978	0.19231183341053035	0.333315084911995	0.9792792757895468	0.7851073829390902	8.336585499524088E-4	0.78835920609474	8.336585499524087E-4	0.7883592060947412	1.0304385392344084	0.06350263301310885	0.113015460545453	0.629759281243446	1.4105396559414822	0.940697102300101	0.09053745823432273	0.49712524784629786	0.18227588810938986	0.8164846066812794	0.39723418970416635	0.8615200112323353	0.44632938312638337	0.9329464276633637	0.8105973627310598	1.0	1.0	0.0	0.0	1.0	1.0	0.0	1.0	0.0	1.0	1.0	1.0	1.0	1.0	1.0	11.0	-55051.10131084395	0.0	0.0	92.0	-1289.5887854301084
438880000	-56812.23495586407	-1355.3888809809807	-55456.84607488309	0.42931593614756686	2020.9104100912498	51.71290185573107	0.5074316364810109	-0.9468865872566243	1.0667005794682156	3.4533059341879113	2.574942929428601	3.219528572363922	4.96458033056447	2.380896421621192	2.7315657296535747	3.5867479086531735	2.6343247240000838	3.1052720808925796	2.408364555038513	0.7688408950074276	0.5370435608785592	0.738341784774535	1.5756624412662363	0.7782834527829844	0.6588838587853405	-1.3668245050975736	-0.8670442886560821	-4.497495446449633	-3.5966243751894345	-2.3633318095464992	-0.2773939198215487	-1.4705642789355595	0.468	4.810005903740972	0.29131417460615977	0.17838518421783944	0.19262236349651476	0.3376782776794837	1.2124380967866182	0.818587881247883	8.96903080465539E-4	1.0658573028949225	8.969030804655385E-4	1.065857302894924	1.4861590918506238	0.6043890508464468	0.3510778934376688	0.9154551845347103	1.3187177042622713	0.7673574777783184	0.015953562876768627	1.5954632058109974	0.5194606004887312	1.893172011581257	0.700672748359094	1.3123435492059288	1.4847498316978953	1.5074410051152887	0.5618802740991723	1.0	1.0	1.0	0.0	1.0	1.0	0.0	1.0	0.0	1.0	0.0	1.0	1.0	1.0	1.0	11.0	-55044.06665457811	0.0	0.0	97.0	-1276.6564779269115
438890000	-56843.26672422859	-1347.190614853344	-55496.076109375244	0.4556292068085262	2020.8840968205889	51.59837596858269	0.3763175639176006	-0.632960253146339	2.076653418701461	3.701018316300416	2.5787025452506973	3.4943225399750517	4.562839202961382	2.6850171259503384	2.3691805233830086	2.9653359529846472	3.860045749930051	3.7404995174953743	2.5436558988820126	0.8679343833763481	0.7125603281617989	0.4100497321628152	1.656136075071456	0.8290732753454795	0.912487336909202	-1.0329707429389487	-0.9218675675222957	-4.092224629118745	-2.7375750607188123	-3.4579443734599735	-3.082170089915035	-1.9347037838897903	0.468	5.056741610308463	0.29405210124838554	0.176517924184572	0.19246070739159987	0.3369692671754403	0.7770649027077906	0.7490409546835424	9.104892755051418E-4	0.854447009445652	9.104892755051427E-4	0.8544470094456534	1.0126892077526288	0.6909959229596571	0.32752674559648676	0.9762455859264156	1.3279856431483121	1.2532913808910653	0.04721070862920005	0.6567304196278079	0.05860882323811431	1.7949411014978147	0.15592866082630366	1.1017460642881254	0.6436490410661679	0.8948777806670037	0.8025320957717471	1.0	1.0	0.0	0.0	1.0	1.0	1.0	1.0	1.0	1.0	0.0	1.0	1.0	1.0	1.0	12.0	-55067.83107557473	0.0	0.0	97.0	-1281.6754616668138
438900000	-56847.57436342487	-1360.673700084338	-55486.90066334054	0.4248524870269649	2020.9148735403703	51.92407577489433	0.38956633119376916	-0.36522714267030026	3.0357621125324488	4.680501612503235	3.5254714692532882	3.3426203534353713	3.978847684150238	2.5126895470108304	2.575743691908453	2.981519166973365	3.656019653311036	2.897479844309242	2.479505470183066	0.8827955430825789	0.72521686728998	0.3868484969916809	2.186654730782515	0.661829222974327	0.9425388081885804	-1.1545180978397684	-0.6726768276545048	-4.2145225979310785	-4.801485549372014	-2.6769801479115127	-1.823842456170945	0.020765753495422423	0.468	4.515251404159854	0.2900019494953059	0.1806378798767024	0.19286463109142216	0.3364955395365673	0.8326443325080652	0.7562204747469894	8.803799737726427E-4	0.8635114638104883	8.803799737726425E-4	0.8635114638104863	0.30886838764166163	0.58360018735656	0.19632215378078782	0.3497462294015683	1.1958544033472773	2.5342124965136974	0.3590122739684861	0.6493290748281404	0.64370511486765	1.4484502768617231	1.0296440123276962	0.6653887741015055	0.40023110976953286	1.4990646907579372	0.4945833035375655	1.0	1.0	0.0	0.0	1.0	1.0	0.0	1.0	1.0	1.0	0.0	1.0	1.0	1.0	1.0	11.0	-55050.26322042924	0.0	0.0	92.0	-1296.1152425308403
438910000	-56835.16445436021	-1360.646863109763	-55474.51759125045	0.4262876657554063	2020.913438361642	52.688481145845714	0.6418027977553281	-0.35533379457453496	2.2877404343825316	3.0353633728833906	4.341836164947475	3.650009201977334	4.358759675337435	2.3984663718058714	2.606790822455312	3.3194642543675013	3.3042134426359007	3.164092409990956	2.7410942113289485	0.8017337008348654	0.6323856366197314	0.4864445028370368	2.9996321857949786	0.9212923713947835	0.8851236792541579	-0.8493819726709269	-0.3630150816340957	-3.6805764768049185	-4.380385971180699	-3.8343776046038256	-4.261837703929479	-2.2603115015409894	0.468	5.474564991171346	0.2929245127250194	0.17648671198765115	0.19393009276594367	0.3366586825213835	0.7492123017803317	0.769727652819444	8.699452443050007E-4	0.758806463807221	8.699452443050022E-4	0.7588064638072237	1.0889037577041811	0.6506016315880939	0.159109229130551	2.2633730684307376	1.2179206002272291	1.4211284703908975	2.2732301293947845	0.8166530714506002	0.08884257199592696	1.3035386791014554	0.13673712099901794	1.0763004975119992	0.8184163319864575	0.9956855147995369	1.0896673817744376	1.0	1.0	0.0	0.0	1.0	1.0	0.0	1.0	0.0	1.0	0.0	1.0	1.0	1.0	1.0	10.0	-55050.702784272245	0.0	0.0	91.0	-1299.533961273323
438920000	-56876.601245067235	-1384.1968476324648	-55492.40439743477	0.4198575338636043	2020.9198684935336	52.42341385898249	0.8407052051591378	-0.2915173037714037	2.379765459971884	3.548014115967386	5.222684687862101	3.130521508069016	3.7415474429656106	2.335527226348556	2.475229320315893	3.678956957916906	3.3883700234063925	3.1349215954402565	2.6466291284801207	0.8273268486691605	0.47778076128363933	0.6704633763903924	2.191565740042772	0.6669103743524767	0.8009858174957318	-0.3604459595810323	-0.5805341744542964	-3.3440665096183784	-4.448866042233225	-6.767246451198666	-8.222282270652467	-10.036075429178899	0.468	5.286420227585345	0.2915290453665794	0.17843083064953863	0.1907307915366911	0.3393093324471886	0.9178635498782991	0.7928400580255964	8.149831095494175E-4	0.9053399565938918	8.149831095494154E-4	0.9053399565938897	0.971762186714964	0.34116200958386117	0.33157590208586113	0.6820445326236221	1.9266163831385146	1.3363465563025305	0.4848319866519713	1.1513713836369843	1.1651759714634584	0.648758308304956	0.20489897748088592	2.296539618694072	1.3698127026876357	1.363269234891741	0.9591500254348152	1.0	1.0	0.0	0.0	1.0	1.0	0.0	1.0	0.0	1.0	0.0	1.0	1.0	1.0	1.0	10.0	-55095.13848643553	0.0	0.0	86.0	-1315.1223417446827
438930000	-56847.51675529506	-1381.68001623617	-55465.83673905889	0.42611122522284	2020.9136148021744	52.90825113042932	0.4478743805303919	0.0020371763218421934	1.8150448222156392	3.3697766606175743	4.635677841473134	2.773561096388975	4.163802707847126	2.286396497056558	2.5174291522004384	3.3736450537665923	3.6745823890823623	4.072050101187269	2.3798644915696503	0.9774958056796087	0.5285193814964103	0.5490529234129896	2.3776923434969435	0.7473913173505157	0.7009593843402041	-0.6223720243645513	-0.3829722210345506	-3.061555244873187	-3.749440575153747	-3.014552561209969	-1.6035397560225002	-2.3561151227111736	0.468	4.576238154879344	0.2901104037274148	0.18067599161796818	0.19371304831426037	0.3355005563403543	0.8604915275414464	0.7681298850332616	8.459274220124083E-4	0.7914350744783175	8.459274220124096E-4	0.79143507447832	0.9722059100995135	0.5250647112787338	0.5876435085255634	0.10121138571746748	1.9347300137703043	2.6873063961647614	0.6915100469132386	1.2262248130308513	0.0543333843537623	2.303324469561204	0.19946715607232834	1.279590412124611	1.5942260074492047	1.1815661217448579	1.034914949536703	1.0	1.0	0.0	1.0	1.0	1.0	0.0	1.0	0.0	1.0	0.0	1.0	1.0	1.0	1.0	11.0	-55051.859035346555	0.0	0.0	93.0	-1315.9098857068482
438940000	-56834.06746759438	-1385.412411106151	-55448.65505648823	0.4256256717101293	2020.9141003556872	51.8316352530862	0.14094662018385734	-0.6224409100780817	2.9897896638544132	3.2454797906708377	2.8746030110260845	2.8023346260350666	5.301682508939722	1.9408485107664173	2.4355104477100133	2.9801579548807533	3.0333824160629117	4.566421292905371	2.362177332580819	0.953083714200136	0.3529910609108141	0.9818786120072248	3.0016516069471972	0.2769399715154883	0.2929859588276637	-0.4145039403930691	-0.6965613560442633	-3.4738633624093493	-4.490910360960908	-10.265917888931556	-8.552075803610665	-11.334855374485684	0.468	5.635710767756086	0.29412022780623615	0.1802947467749486	0.19168758372643205	0.33389744169238084	1.4106579923819633	0.7917210316509268	8.603472353963285E-4	0.8160823984421836	8.603472353963284E-4	0.8160823984421823	0.8026398835263646	0.701603499336361	2.4859096128812936	0.017207236200536952	1.0933149031771006	1.5348085932865212	0.1892301327650501	1.5410995855580933	1.5984469842038502	0.856043489746496	0.41737304036694384	1.2624410199083533	0.8278959971005178	2.974077994224624	0.7063110840935612	1.0	1.0	0.0	0.0	1.0	1.0	0.0	1.0	0.0	1.0	1.0	1.0	1.0	1.0	1.0	11.0	-55035.680995624585	0.0	0.0	90.0	-1318.3195492322327
438950000	-56812.4646266337	-1384.8712690799327	-55427.59335755377	0.43268109634990043	2020.9070449310475	52.657232886427785	0.667226480329153	-0.8776357161735826	1.8286525094160937	3.1583564147982193	3.340196402073252	3.0577394643383986	3.78433294622634	2.2577831750354993	2.4718235715622194	2.7069601782981514	2.8924458066599885	3.6958633671662278	2.5496382623169254	1.056009163056711	0.605462105584444	1.2424500712727755	2.908206923892218	0.25094208017456726	0.4046541779498881	-0.3955816033299482	-0.9335136876722046	-4.454162734955382	-3.884944375873262	-3.6790041229100767	-4.518321097212824	-4.293224576877384	0.468	4.961799461438862	0.28803131359361805	0.1831177084384586	0.18827585553672752	0.3405751224311934	1.8287419321722078	0.825837593893627	9.023625112308137E-4	0.8004485135861199	9.023625112308159E-4	0.8004485135861212	0.47959896771304805	0.6389241352485014	2.297967301256364	0.07848790629476367	1.1402504517644465	1.3372272310091047	0.19300561460536703	1.2613797715452548	0.17584395338487635	1.460515369442134	0.3370200198220212	0.4386535993016408	0.38275379464711634	2.380265409553518	0.6692261638185422	1.0	1.0	0.0	0.0	1.0	1.0	1.0	1.0	0.0	1.0	0.0	1.0	1.0	1.0	1.0	11.0	-55031.9500100258	0.0	0.0	86.0	-1319.4744506510372
438960000	-56815.057343077184	-1353.7655630502704	-55461.29178002691	0.42458551535990907	2020.9151405120374	51.51919471282989	0.7246389386225899	0.8482259656759523	2.9765022240904235	3.745188156965982	2.750052015263394	3.434282033745956	4.587997151154793	2.384019058564494	3.0073573130493045	2.9308731722121695	3.2552244870836113	2.7276252073088214	2.264023860876061	0.848444678122532	0.6090668318333102	1.0137738116971617	2.4613628266481005	0.017123460596239405	0.8016126240518819	-0.7396111760124782	-0.8470295330700514	-3.987711241932115	-4.797596964334186	-5.876695108419542	-5.316272729870456	-7.230815072996394	0.468	5.175813258498354	0.2945754299597483	0.18072000446466369	0.19203024729225332	0.33267431828333227	0.7362362722408913	0.7598500141637778	9.04533246990669E-4	0.6896780827423404	9.045332469906713E-4	0.6896780827423421	0.21968676293031997	0.49654570626229816	0.9872274618382113	0.04410277644983883	1.4422204489319839	1.667774832670335	0.7141366009366671	0.8215979974417225	1.4134901827398658	0.6709586974046622	0.9807011603534801	0.5905432662235296	0.3785442563123977	1.3004549815295388	0.9837550844977295	1.0	1.0	0.0	0.0	1.0	1.0	0.0	1.0	0.0	1.0	0.0	1.0	1.0	1.0	1.0	10.0	-55032.9363125389	0.0	0.0	93.0	-1299.811120392787
438970000	-56820.796263466924	-1361.4068045102727	-55459.38945895665	0.41940974797034614	2020.920316279427	52.05732903716271	0.30084243837962127	-0.2524152936426534	2.3010463562906804	2.450485760818852	3.0835451691933113	2.6239004038306564	4.0865049296205775	2.571617162305404	2.324674283624347	3.1655026882080475	2.8923913806327914	3.224061132854273	2.1790447667755974	1.169299821629588	0.5449543728451978	0.9052434371690883	2.728530148463437	-0.11899268158929338	1.8686520302521918	-1.0433821791740083	-0.37251751683175766	-3.6741478706080883	-4.9218252801877656	-4.916556984569913	-6.013781167027171	-5.652032547053653	0.468	5.531088630656515	0.29725962995325333	0.17953344735933818	0.19037582437919107	0.3328310983082149	1.043137196482138	0.7794479375177727	9.550004810272999E-4	0.7993975569081808	9.550004810272965E-4	0.7993975569081809	0.8305439512147091	0.10190086203745709	0.48141957969728943	1.4638144804769482	2.295247506900376	1.8482175985662421	1.8522277508140446	1.1053444379800352	2.0819326791431774	1.4148272072949968	0.4596432196712172	0.8727378890790901	0.909056171877472	1.5524389842682549	0.623361589941087	1.0	1.0	0.0	0.0	1.0	1.0	0.0	1.0	0.0	1.0	0.0	1.0	1.0	1.0	1.0	10.0	-55053.140510426405	0.0	0.0	87.0	-1296.2895935554893
438980000	-56802.56678014894	-1334.077753734466	-55468.48902641447	0.41830220472514007	2020.921423822672	51.23484039935694	0.3479901361106657	-1.2378512103016686	1.910538167196416	4.215986050162841	3.531422600135615	2.8397665056693837	4.239998411492593	3.2122646837757536	2.587997617777608	3.0459064087596346	2.7233686509576227	2.876735643432083	2.4016605661836463	0.8877194833922574	0.5031563780933865	0.5472263542320821	4.316385559458913	0.10741983534510259	2.052310185827926	-1.2367247440784686	-0.6004008158734844	-4.497744509636225	-6.103852302444139	-7.421008933869503	-6.561206360199716	-9.37355286469591	0.468	4.8972865579025	0.2905534495294071	0.1792105380777246	0.1937255054580087	0.3365105069348571	1.3594967972204512	0.7952167863164967	8.718691876392993E-4	0.8733864256778241	8.718691876392963E-4	0.8733864256778222	0.9226437858409166	0.9887804555510294	1.6594770730232802	2.6849375780027933	1.9716197641391602	2.236265658131182	0.06686345579139741	1.0326812041414988	0.5804925478596817	1.5451059126968658	0.096219648997191	0.9511907318455821	1.7893838728415417	2.7035395355271987	0.35426414353306196	1.0	1.0	0.0	0.0	1.0	1.0	1.0	1.0	0.0	1.0	1.0	1.0	1.0	1.0	1.0	12.0	-55054.99856028133	0.0	0.0	91.0	-1259.00764798556
438990000	-56796.05942010625	-1317.1502728128291	-55478.909147293416	0.4167057693990151	2020.9230202579984	51.35002141678942	0.25725563837007764	0.16992739717836836	2.326638648399036	4.156237602734415	4.484424696983866	2.462767003811425	3.706819674324528	4.190580738588028	2.3721787803617658	2.962951856608672	2.7154561492800116	3.7378588062457605	2.437636768768328	0.7287434715375536	0.5460753200870225	0.5791319244048293	2.6828243276383343	-0.04330672785084144	1.5659210284251852	-1.0141271147635575	-0.9263877539378133	-4.1349482571669895	-6.848244592365539	-6.943377101269711	-7.892919222298356	-7.689530460461337	0.468	5.949061539744229	0.28826788362815997	0.18009250486278044	0.18799638418340536	0.3436432273256517	1.4665555576348002	0.7951474586050674	9.17944495284849E-4	0.9442247439425285	9.179444952848496E-4	0.9442247439425289	0.9238406759181953	0.2235419946913394	3.020920926357269	1.453236050819743	2.0372335254368745	2.1566312683570343	0.20794031897191048	0.6819136063470003	0.3928622924047268	1.6517832818762286	0.3541583097218489	1.0808083483672553	1.8921748619703878	1.6655006059640667	0.8810436346832432	1.0	0.0	0.0	0.0	1.0	1.0	0.0	1.0	1.0	1.0	0.0	1.0	1.0	1.0	1.0	10.0	-55082.55960771984	0.0	0.0	91.0	-1243.542533091123
439000000	-56795.77292315101	-1345.5636738861642	-55450.209249264844	0.425990362921191	2020.9137356644762	51.84293890909034	0.9249617844576199	0.5592491633351289	1.668421677643315	3.5463446802686467	3.942536462659425	2.7633051224084584	3.5750137441687295	3.7261121140524627	2.619936109300603	2.9008423965338155	2.775583637805009	4.368801868760944	2.7850465227479395	0.8330450081106139	0.7300457708578245	1.20978980023661	2.4463301585301935	0.1621636220013445	0.8372835521953388	-0.7516566052442958	-0.6819819339586792	-4.056992892349196	-5.276541257327275	-5.248284048713888	-5.6454844462932465	-6.363056934218356	0.468	5.243780650239049	0.2912123294838654	0.17997724888100128	0.19097693988562478	0.337833481749506	0.5358932992501974	0.730834048749477	8.77198122722071E-4	0.6852843612849288	8.771981227220706E-4	0.6852843612849261	1.0865751926033616	0.8542067968138626	0.23893762531539003	1.7403947826001027	1.5124544890949254	2.160783289305748	1.1688232893521566	2.6461623023296137	0.5554977942477818	0.6360298146717717	1.1642924044938916	1.4257144130518806	1.6047277990216415	2.1895181977266787	0.3769632503868652	1.0	1.0	1.0	0.0	1.0	1.0	0.0	1.0	1.0	1.0	0.0	1.0	1.0	1.0	1.0	12.0	-55052.97518104933	0.0	0.0	88.0	-1280.638199333433
439010000	-56803.79383351347	-1359.648861312539	-55444.14497220093	0.4203670550155371	2020.9193589723818	51.98011482850623	0.38666670461250946	0.03678939310218035	1.807361829675402	3.0911500125933618	4.256261801169899	2.4096283745144342	4.189072316456189	2.965893193160894	2.733713517835412	2.689730294190473	3.033897587771058	3.4478557330475024	2.264818975236138	0.7616560489971597	0.5438030998282479	0.8455047512354439	2.6785062386735055	0.03058245177326521	0.6901261680831543	-1.0656265023802678	-0.8314500454820164	-3.671524094935717	-5.496530031180463	-9.551962176577339	-11.08156824667995	-14.258492266806664	0.468	5.3277642908495455	0.2925303957030913	0.18109953493573921	0.19176739311417068	0.3346026762469962	0.7494474940879653	0.738921583030985	8.845260054957499E-4	0.8561925749040827	8.845260054957522E-4	0.8561925749040834	0.7508039570188576	0.29653253443916283	0.3042059321216086	1.237974901792048	1.411396110443554	2.094073146314774	3.5909241834245096	1.422409537289888	1.3145896426467527	1.5380003517000262	0.9039965524575657	0.05843799120193934	0.7744683656043024	1.0117140275478307	1.1650262377983955	1.0	1.0	0.0	0.0	1.0	1.0	0.0	1.0	1.0	1.0	0.0	1.0	1.0	1.0	1.0	11.0	-55044.387323198294	0.0	0.0	86.0	-1289.8565911226024
439020000	-56797.06677963625	-1359.223613718016	-55437.84316591823	0.4207030527984223	2020.9190229745989	51.55798045979312	0.5732978273018063	1.8318838978348926	2.527391754694049	2.1620284139152983	4.081368477608484	2.59431952444582	4.4935333725937046	2.680454532764039	2.7538149240995606	2.9784151651550586	2.5577006247599017	4.4697907975508295	2.3277964118770216	0.8060932025620953	0.5298777573803873	1.2866544926250558	2.132373418378293	-0.24464755729743243	1.0733176714116204	-1.0235190616033243	-1.2352040830557207	-4.187812769026424	-4.491252874820313	-4.280028397494417	-4.110673270425361	-3.0876936960231154	0.468	4.9355763518902895	0.29582385084912705	0.17811574024475665	0.19089932887444555	0.3351610800316681	1.4211903969317954	0.8051719991199906	9.490661873697124E-4	0.9915541953086832	9.490661873697143E-4	0.9915541953086825	0.9290718254612489	0.3316406661731063	1.6221422252467559	2.2220276481555015	1.997096104557061	1.510466819879007	2.5031382168161014	1.738715523409077	0.5105581199506691	1.935902358658629	0.7859099583039426	0.674832713270965	1.2668706200498465	1.3984831863164635	0.31670967251410737	1.0	1.0	0.0	0.0	1.0	1.0	0.0	1.0	1.0	1.0	0.0	1.0	1.0	1.0	1.0	11.0	-55038.01099567355	0.0	0.0	90.0	-1279.2377226036579
439030000	-56792.76819352503	-1332.2426405551334	-55460.5255529699	0.4222031942090648	2020.9175228331883	50.7343178664761	0.4038048861292272	1.373899932218542	2.2951637374398337	4.7942088299801355	3.387013095908677	2.807723916473109	4.858625240953173	2.688468684390601	2.4437842002224106	3.093953962975625	2.2054423399173793	3.516516345063884	2.4664169533072884	1.1381187471924596	0.13760605856744157	0.9909124745250737	2.217816635124824	-0.1392549460140709	0.8299452412172093	-0.6527516007488938	-1.552134679226243	-4.29478023153929	-5.370021291339994	-3.6372011310218966	-3.0302808663402	-2.8695017140881474	0.468	5.265487631967978	0.29483106881640625	0.17745621922176807	0.1931704435218959	0.334542268439927	0.7803145189115165	0.7701844143517119	9.148546500131441E-4	0.8699498434386294	9.148546500131414E-4	0.8699498434386285	0.7989621157000415	0.3529357106619496	1.1970142212360226	0.6068023861883644	2.9015920513805415	1.8695534047112854	0.2971977733869907	1.2957762382517861	0.5487876857657549	0.8838757584904621	0.10307267862695178	0.4627123881071273	0.7223826720829164	2.2321015562802433	1.146195302005889	1.0	1.0	0.0	0.0	1.0	1.0	0.0	1.0	1.0	1.0	0.0	1.0	1.0	1.0	1.0	11.0	-55062.79194453125	0.0	0.0	85.0	-1265.1662399369131
439040000	-56841.85229757559	-1382.3332046745575	-55459.519092901035	0.4169143399521937	2020.9228116874451	51.13745316268905	1.0522910196135495	2.470068095922353	3.00853796597267	2.58215905344569	3.252445414375302	3.016023197121981	4.158300943273245	3.3179136032692775	2.6709661562415334	3.291009741012475	2.416306823893591	3.2169075122810957	2.3381090138545537	1.030709777639661	0.4627571509358505	0.6685856512785291	1.9135058933743718	0.03524877737215767	0.705633962521024	-0.6485865960239581	-1.7565908878563898	-4.153064274471931	-4.732280435338024	-5.6579981014075775	-6.076086600928985	-5.78910519489841	0.468	4.733446286633777	0.28922150675618047	0.18304812739327925	0.19226318246123078	0.3354671833893067	0.7090230117426393	0.7647098126346662	8.772869170069596E-4	0.9414011063374543	8.772869170069618E-4	0.9414011063374597	0.25471671246118427	0.4098940988529241	1.2173416516438258	0.7650904218406006	1.402183362623353	1.2602212067274976	0.8555616296405445	0.5620424319192526	0.6238542482975714	1.5225539705047217	1.1487567718340401	0.5219356274709009	0.8162307251219024	1.4822520997460997	5.683213035038499	1.0	1.0	0.0	0.0	1.0	1.0	0.0	1.0	1.0	1.0	0.0	1.0	1.0	1.0	0.0	10.0	-55046.91643206209	0.0	0.0	90.0	-1309.6012003462472
439050000	-56843.20532244028	-1379.9473324515857	-55463.25798998869	0.41680434019568574	2020.9229216872016	50.26799261966578	0.7197674425161994	1.6744132546490822	2.403217302255257	4.538554803609246	3.6256880250092998	2.848741778926791	4.8790158197307685	2.824621052385943	2.405951090079467	3.1046398132333204	2.144430519489718	2.5914398016766933	2.698070907982556	1.417250909398737	0.3716768968518878	1.0732379934749776	2.563861256124396	-0.066040147382392	0.9662259623510786	-0.6616438729517576	-1.2790997518828753	-4.141939838439193	-6.005707753622653	-7.4563960533634	-6.811294603138001	-5.962367387115436	0.468	5.153487789186329	0.29251120697022664	0.17913636494588345	0.19247321194052192	0.33587921614336524	0.6729957694219667	0.7407463041999728	9.0968257901361E-4	0.9853708586685652	9.096825790136097E-4	0.9853708586685634	0.3960614637916779	0.2153621886321086	0.7850662023512	2.1343146846478835	0.4732196054200669	0.5021139968311992	1.4449245701802151	0.45047375720044475	0.32980289769089915	0.328069773586218	1.0205719449422705	1.5579101078581135	0.3017084768974549	0.6027691048850036	1.3709327570890353	1.0	1.0	0.0	0.0	1.0	1.0	0.0	1.0	1.0	1.0	0.0	0.0	1.0	1.0	0.0	9.0	-55050.42904579135	0.0	0.0	96.0	-1314.7149570859367
439060000	-56794.110060672734	-1317.1161026544637	-55476.99395801827	0.4162669574395	2020.9234590699577	49.806902903394494	0.44281772495565774	1.954591138002752	1.4404867134160697	2.052089035244231	3.3074282658211698	2.8432517199511156	3.9539592291529497	2.581914964405155	1.96504491803171	3.710852870762991	2.5151677832026578	2.671823576127031	2.6476455381715596	1.3098531261159105	0.15704917630567405	1.2926564050806626	2.3601335984370144	-0.259318688729189	1.3556257656211814	-0.48517950804764487	-1.1948195913730975	-3.8266968908294015	-6.3421221073421306	-4.135525942402005	-5.365666427406881	-5.701057525696773	0.468	4.900522142523239	0.29060907245482087	0.1799799318367603	0.19078533740465695	0.3386256583037591	0.6039743640028148	0.7130466465939581	9.66338582943152E-4	0.8100550031802876	9.663385829431535E-4	0.810055003180289	0.8082872420853531	1.3599308272726294	0.4258452514461634	0.185513174649358	1.0767286302333767	1.7956235952907256	1.2304403122821728	0.9643643687133338	0.18088612260173478	0.8217647784913513	1.1263327283155113	0.3418775742938977	0.5546627698444379	1.2918508097707344	0.4127418739016656	1.0	0.0	0.0	1.0	1.0	1.0	0.0	1.0	1.0	1.0	0.0	1.0	1.0	1.0	0.0	10.0	-55055.141809090914	0.0	0.0	96.0	-1259.2175932709727
439070000	-56801.316214254184	-1335.5951328381736	-55465.72108141601	0.4192584189564469	2020.920467608441	49.733533774209555	0.3136579458248075	2.2301102763435963	3.517114155367056	3.3183479559056783	2.3874427608840874	4.3214030365275615	4.459624228299781	2.6289962276656693	2.2003172161569897	3.1115939988745374	2.513752628754336	2.995894815540037	2.6517247642473283	1.0018289289932496	0.07503565399068157	0.8656965760191513	1.8251660322081864	-0.33463757953706746	0.8269034217965494	-0.17410906895422976	-0.662620041822599	-4.482332269122237	-4.327996444938904	-8.514109853841969	-7.1599332073800275	-8.051474341906532	0.468	5.755978645248139	0.2954515170720206	0.17916793406768763	0.18835249453784259	0.33702805432244654	0.6251364499604315	0.7263686739294513	9.195773058806523E-4	0.8637575743560638	9.195773058806541E-4	0.8637575743560635	1.2571498840373703	0.06935632533156481	1.473805957934575	0.17550970690584553	1.3503291962986739	0.8275151956041714	0.6933728864903674	0.8220326985200452	0.3229699419022152	1.1560264699282863	0.17759957427082987	2.4784778138032384	0.820225192478903	1.3494709970612286	1.6160502392324152	1.0	1.0	0.0	0.0	1.0	1.0	0.0	1.0	1.0	1.0	0.0	0.0	1.0	1.0	0.0	9.0	-55053.65197341096	0.0	0.0	96.0	-1275.0877613894668
439080000	-56815.53197567293	-1332.8117602294474	-55482.720215443485	0.4173753485107279	2020.9223506788867	49.96646323928031	0.2746410949248329	2.2997014468411967	2.1657660895472652	3.512674143517477	2.74422110222009	3.7398877760579734	5.738763427646636	2.260996902666554	1.87810249267004	2.752650508804259	2.649419959462647	2.7262219540262747	2.4854062107840296	1.2515358255993287	0.23230196198955744	0.8498552729039506	1.9085607802729483	-0.012278983115191905	0.8230959583409986	-0.5709211980120981	-0.6102556516364438	-3.8746733562583033	-6.487862338727124	-5.463111353603692	-8.991199340732894	-8.037148394986216	0.468	5.470873015521666	0.2876627896999267	0.17948641628348116	0.1904356156429405	0.34241517837364893	0.23728998810511048	0.6506907673623755	9.160217198003116E-4	0.9278221881812012	9.160217198003111E-4	0.927822188181201	1.2252436597389982	0.2833174541503506	1.4861831541067778	1.0450552301389828	1.1439087545848443	2.018532185671113	0.5495193082051997	0.6942469481660224	2.0526355329434516	1.1113920863796134	0.21929987213516852	2.4997434761155803	1.131951496710925	2.402738831847025	0.5518453838024365	1.0	0.0	0.0	0.0	1.0	1.0	0.0	1.0	1.0	1.0	0.0	0.0	1.0	1.0	0.0	8.0	-55077.11640553631	0.0	0.0	94.0	-1267.7785645814495
439090000	-56772.5525198416	-1321.9035678640776	-55450.64895197752	0.4176553784283073	2020.922070648969	50.15383809541671	0.312713451354732	0.051032095599451766	2.0393312029289787	3.5583146260770513	3.120504044839965	3.8898407914806703	6.159941605779183	2.3669353337229087	1.8399465846629022	3.6039284851015703	2.7852575430437394	2.594653108524751	2.184121160698247	1.295426999033312	-0.0228414435692431	1.1392509642153519	1.715313517374906	-0.12798411822248515	1.2672619251846156	-0.8076015365762703	-0.8409168519101298	-4.880951316091316	-5.934817617958219	-6.379409330688542	-7.286332013939497	-4.928501443365108	0.468	5.3813022625678615	0.2948095085019028	0.1789854437155106	0.18772490203851475	0.3384801457440692	0.6906676083432403	0.7614906098293713	8.92241477670802E-4	0.9280900573006471	8.92241477670804E-4	0.9280900573006469	0.5883038039865196	0.4980902242475606	1.773238500941068	0.59017053003499	0.7965975608758568	0.5622399380870856	0.33823958153823097	0.6368973864296803	0.295877712417823	0.3673084129465102	1.3643646141562276	0.07545573057741364	0.5770415637711994	1.1309053781610658	1.93855094308039	1.0	0.0	0.0	0.0	1.0	1.0	0.0	1.0	1.0	1.0	0.0	1.0	1.0	1.0	0.0	9.0	-55047.592579286356	0.0	0.0	93.0	-1260.801662906944
439100000	-56794.62390461978	-1319.6354854021117	-55474.98841921767	0.41696313460650997	2020.9227628927908	49.17836254718641	0.24372677960819722	0.1108894699399271	1.6806299680587	5.496675566955766	2.942957509832508	4.148648219867167	4.034521808769666	1.9891821446565257	2.0563020770276057	3.2924498186545454	3.3901916310604343	2.5180862326873945	2.0206861143841754	1.083345153441787	-0.19392635882265474	1.9952831855264788	1.7366548002590199	0.052987331537359184	0.6853128994919834	-0.5006006934097412	-0.15074223246550966	-4.488904863542713	-6.714941946788172	-3.535624974807271	-3.9097455204663336	-5.9860174058458435	0.468	5.280299660519548	0.2935581071486029	0.18113529958350055	0.19084011262855674	0.3344664806393372	0.7325325943748117	0.7649244035022418	9.008458210513026E-4	1.0209773806610405	9.008458210513037E-4	1.02097738066104	1.283111007285683	0.25594907035948933	1.6167050662162	0.6213341808555999	1.6660820774794842	1.0293969769863236	1.2502428923541355	0.942674686193173	0.39249370075660506	0.5385002758398731	0.03631254064666421	0.6182786907433021	0.7482250104563645	1.899265442893109	0.18523228707870637	1.0	0.0	0.0	0.0	1.0	1.0	0.0	1.0	1.0	1.0	0.0	1.0	1.0	1.0	1.0	10.0	-55081.12591540059	0.0	0.0	96.0	-1251.4793195742318
439110000	-56793.13621840206	-1313.312683890187	-55479.823534511874	0.4170525582820301	2020.9226734691154	49.73620701920946	0.33401348189787333	0.8926729572569356	1.9099801620745545	5.191000136489118	2.493237545668905	5.882150257294319	3.9685671093508965	2.6662548992593305	2.19117642038218	3.0691151190828796	2.8618725795470055	2.969790483371664	1.6079114999773219	1.179425559412102	0.04808682440403558	1.7020965530090788	2.3719591473929027	0.17353183597966904	0.47565260990320113	-1.025954889652939	-0.7299372494321115	-4.77461801429735	-5.721230832299071	-2.095506313325422	0.14694118076968277	-1.4411818766862563	0.468	5.247001786386586	0.2922078354607322	0.18280160093557818	0.1900026695825833	0.3349878940211036	1.1121568876639019	0.7480763244667212	9.351901083924788E-4	0.8433861036337684	9.351901083924779E-4	0.8433861036337696	0.5347697526310947	0.4985695962795649	1.9311273745470818	0.26186654006240323	1.1266807158949468	0.7700229774106858	2.166671346163129	0.6786762713412225	0.5079691284092006	0.29687302344283334	0.24120572000113175	0.4572081660198033	0.4981123160471603	2.297061602795206	0.6645468816394094	1.0	0.0	0.0	0.0	1.0	1.0	0.0	1.0	1.0	1.0	1.0	1.0	1.0	1.0	1.0	11.0	-55085.8823862588	0.0	0.0	91.0	-1250.4498874181033
439120000	-56782.20652822982	-1333.4398661624487	-55448.76666206737	0.41632103066208115	2020.9234049967351	49.36803407043285	0.3523920952756773	-0.2095685773775762	2.0987971213202243	2.6442072897064803	2.9376178687313415	4.578635613589568	4.296446018427923	2.3831915704442723	2.366948259762696	2.4943704015111874	3.2277680495852477	2.4056527195437134	1.8027274408946419	1.3227165866991835	-0.09564518181791054	1.2515541770374825	2.544790241407083	0.07396183884455251	1.2729396208843726	-0.7024077969392397	-0.852856767996103	-4.5429174905983825	-5.270374215362955	-4.526902709170363	-4.732105327324	-3.3259933311115293	0.468	5.109042296315374	0.2944583850099372	0.17637837409122234	0.19263099249592916	0.3365322484029087	0.7290213062076204	0.719812270702565	9.460460779681049E-4	0.9758697032658057	9.46046077968102E-4	0.9758697032658049	0.9050064166616983	0.752504882631802	1.3403197934245887	1.3986001033659567	0.641998254869717	0.839596566267176	0.08571212022240762	1.2278636691311595	0.5175826367037947	0.8145385837844457	0.04070617231879603	0.3199058427724868	0.6772308399098805	1.8849721631637861	0.4730140917994327	1.0	0.0	0.0	0.0	1.0	1.0	0.0	1.0	1.0	1.0	1.0	1.0	1.0	1.0	1.0	11.0	-55061.23835210483	0.0	0.0	94.0	-1266.0326446683234
439130000	-56842.13467224885	-1366.8127249417153	-55475.32194730714	0.41849877977420524	2020.9212272476232	49.20621392032901	0.39138677550303114	0.02353960070963789	2.1990103858724335	3.9839658991968667	2.880691547866561	3.7254191330665427	4.007897739670581	2.3024385637165	2.7615543667508087	3.265859534792435	3.0990996514451847	2.109376177922541	1.767894842336927	1.3939637979578094	0.09878334386618401	1.2720155180855506	2.459023513976558	0.014608439959284888	0.889666978916624	-0.42852086208357687	-1.0340189522376184	-4.433687462669034	-4.247320143972803	-4.7594831400564885	-4.3015074368400485	-5.239869043649312	0.468	4.786790837581373	0.29077718466803276	0.18054836241825709	0.18794563912071963	0.34072881379298786	1.279933573924088	0.7884144145611828	8.655990062570043E-4	0.8635452466272708	8.655990062570042E-4	0.8635452466272701	1.9228030149986932	1.1658933710996369	0.017278850017837657	2.093807833446977	1.960536201700399	1.2673445967690868	0.8236861236556713	2.803510871392962	1.2417805819329704	2.8872348486973145	1.1476038787022633	0.2592387917446318	2.0514916402436216	4.446113059829023	0.7481602366905233	1.0	1.0	0.0	0.0	1.0	1.0	0.0	1.0	1.0	1.0	0.0	1.0	1.0	1.0	1.0	11.0	-55071.44959808747	0.0	0.0	92.0	-1291.1164425239485
439140000	-56839.686790120504	-1379.5406376771653	-55460.14615244334	0.41733333327552163	2020.9223926941218	48.82705681070881	0.8675234181578402	0.3980391484951563	1.7179599294866619	3.0894668564069216	3.5163368023798798	2.9222141385601814	3.2303106840249565	2.012388770060402	3.057331951993518	2.960447648494706	2.5960004680532145	1.9375280055287207	2.015967946617876	0.9307556439390675	0.17903381585894573	1.2517631747863267	1.431475383021915	0.004079872144213653	1.1393780086715113	-0.7359961178316511	-1.039038562844519	-3.8024546027846267	-4.677902368219871	-3.4281538099765103	-1.455401594465731	-1.401918347849573	0.468	5.248783134984438	0.29117497540190135	0.1769804775938638	0.19438245529158296	0.33746209171264924	0.9069689316422395	0.7797121452785246	8.957474668094757E-4	0.8635417285191902	8.957474668094764E-4	0.8635417285191914	0.8028898785957949	0.8228927508321102	5.490321901856095	1.2816077871183333	2.7079320547503465	1.7037534717295129	1.7179028918268933	1.2469529733120932	0.7716769189266391	1.0612352078591987	0.10934038091554686	1.8963443589634468	0.7491590607559364	3.1611158407900626	1.6701982356716547	1.0	1.0	0.0	0.0	1.0	1.0	0.0	1.0	1.0	1.0	1.0	1.0	1.0	1.0	1.0	12.0	-55070.46614274813	0.0	0.0	88.0	-1301.320901043426
439150000	-56818.83328191538	-1352.653787440131	-55466.17949447525	0.4187332141733052	2020.920992813224	49.46909215234143	0.33510834490333147	1.6248018904461317	1.028203596758293	3.2331583426699435	2.9472594101059304	3.5414676349876837	4.410683046802484	2.105499349039713	3.0445431908473304	2.6580848751117765	3.0677690777026507	2.187954072888955	2.0765061411530055	1.0901169106965791	-0.24970808984197596	1.5794050112473574	1.5025058283624424	0.07758051032219214	0.8358963895648106	-0.6178872375719077	-0.4847123663025384	-4.125072863223748	-4.701238574117127	-4.693716435778346	-5.049813646712004	-3.811652155395354	0.468	5.15795853704263	0.29130356232200266	0.18089469624510063	0.18994333929306975	0.3378584021398243	1.5644811108775853	0.813295437546392	9.268356374495774E-4	0.8384287849029904	9.268356374495778E-4	0.8384287849029889	2.070046309775021	0.16963469889812433	0.4397434132810267	0.6436082421736923	2.2812566804319876	2.5177476428003605	0.31760141901634503	2.4391379696612088	0.4145286175989282	1.5699505031006336	0.06371512214352906	0.34684784161475124	0.7272459294135876	3.3933556011149517	0.8002005899413969	1.0	0.0	0.0	0.0	1.0	1.0	0.0	1.0	1.0	1.0	0.0	1.0	1.0	1.0	1.0	10.0	-55090.3883640361	0.0	0.0	82.0	-1286.2730817837835
439160000	-56798.991060904715	-1327.5377402002284	-55471.45332070449	0.41622949085415717	2020.923496536543	49.2703454870517	0.4373899978653063	1.1542679618959064	1.0782400559073384	4.494571725055066	4.480116582418878	4.066558305236478	3.814084427299142	2.2417667236539134	2.217803246146241	2.9634393643703	3.497217300098355	2.058173500264033	1.9784062766997552	1.0974745318422503	-0.20811851348031893	1.2276000869060353	2.0533135822711195	0.2825698933420514	0.6021611389201731	0.09441533606212041	-1.2594926676835665	-4.143210935174134	-5.536779263907512	-5.173368345222228	-4.4170164701880505	-4.023252241496323	0.468	5.518920877171835	0.2926092133126605	0.18156176214810335	0.18797062239940918	0.3378584021398243	0.8581195534411415	0.7565425134827274	9.07650088902875E-4	0.8773555627979017	9.076500889028744E-4	0.8773555627979018	0.3952107620338303	0.22902988808797212	1.4562339234603439	0.438833913980696	1.2981937879770706	1.0684000408881722	1.3818356117179567	1.5702581048433568	0.4573294010708165	0.6043184273399793	0.33453639831208365	1.222284516257016	0.7164935324406829	2.5756433267275103	1.1123515843200926	1.0	1.0	0.0	0.0	1.0	1.0	0.0	1.0	0.0	1.0	1.0	1.0	1.0	1.0	1.0	11.0	-55104.37251439911	0.0	0.0	81.0	-1261.6061053544736
439170000	-56728.58408745483	-1267.6485487315242	-55460.93553872331	0.42706539737133636	2020.912660630026	49.15611894919679	0.6049055482985477	2.2991702567705077	0.9441874970863275	2.3335825492736264	3.9766269000849785	3.5941446595569846	4.7570524450566545	2.5148317111618743	2.0475008132829666	3.191005975032498	3.8473595797816995	1.7876906961511476	2.7318350216616363	0.7134496453071157	-0.32992281943234425	1.583727771618363	2.5681957943266522	0.5394890338721374	0.2647311001674274	0.1733810775454349	-1.0203024034784163	-4.715389303425905	-4.788185272373885	-3.333450509261441	-1.4574850388514635	-1.1620185412735222	0.468	5.36134406035016	0.29188341511399807	0.18009803830334392	0.19194353183515794	0.3360750147474975	0.7063656552244725	0.7590471313366459	9.077056359419268E-4	0.9906953189441539	9.077056359419281E-4	0.9906953189441541	0.7884969909698976	0.301169899117418	0.7819591366393057	0.24717275460088647	0.7970721360517427	0.8757026621352183	0.23991505090257695	0.7089440636039299	1.4705623831804238	0.34113516747201506	1.0741920993337928	0.6337931694183045	0.27688923202188975	1.195697223606091	0.47017028704122504	1.0	1.0	0.0	0.0	1.0	1.0	0.0	1.0	0.0	1.0	0.0	1.0	1.0	1.0	1.0	10.0	-55088.29936049883	0.0	0.0	88.0	-1203.021479885302
439180000	-56738.693161920055	-1259.6480594088282	-55479.04510251123	0.42007885362667663	2020.9196471737707	49.008835926373486	0.27175835647971464	1.6780567815994203	1.3390988549998266	4.017690713920008	2.6544431760312723	4.24453677716288	4.949788743248162	1.8504543444677217	2.1105135911903394	3.073964977346409	4.0149312027449415	1.68184890995705	2.4102251424231236	0.6024384258721086	-0.09367136638304728	1.10238137898059	2.624960522336651	0.27493895595405893	0.6250387321784602	0.6358588122021444	-1.176510192082745	-4.127131711657173	-6.1302828134241505	-6.801523256378292	-3.927449621154374	-4.729494781120124	0.468	4.99537336675996	0.28975518531331773	0.1818305463358999	0.1939215012375498	0.33449276711323	0.9265587729529008	0.7664446005820945	9.199248153467844E-4	0.6912797069327044	9.199248153467848E-4	0.6912797069327038	0.6685815612704789	0.27901926299073665	0.09913368023639096	0.39153674837582714	0.8313775858995643	0.31702736578703544	2.663783442912348	0.6790260307861201	0.31560039896616804	0.550690856358642	0.5759581330891852	0.7666959758620566	0.5751437192454923	1.4575880246312767	0.5897412087225216	1.0	1.0	0.0	0.0	1.0	1.0	0.0	1.0	1.0	1.0	1.0	1.0	1.0	1.0	1.0	12.0	-55088.50438160744	0.0	0.0	80.0	-1205.4497603885673
439190000	-56729.500761026306	-1269.9761526546058	-55459.5246083717	0.42089351324475127	2020.9188325141527	48.68416676690018	0.5445980974002516	-0.196426717583178	1.672318384207775	4.254830600421727	2.9317039902110733	4.145932687040451	3.5276362131128485	2.232000058128144	1.976641731665958	4.094573659045331	3.386986412440906	2.0587824206066228	2.5581101305216616	0.6352368613741737	-0.32348426125598473	0.645885517808109	3.2620705406863024	0.4505812715372814	0.2713279769106887	0.3691804360559997	-1.1060745191160768	-4.20275061122406	-3.958806044686695	-4.389737976554322	-5.333153204312223	-5.476306990771199	0.468	4.975574934539308	0.294900146334637	0.18239547644598994	0.1883046714285561	0.3343997057908144	0.8025346834227532	0.7438585234515201	9.644200789476906E-4	0.6952472506245039	9.644200789476895E-4	0.6952472506245047	1.0006829926680816	0.1116595123486839	0.0646223661208885	0.0645296820393984	2.368977987691254	1.3783468680255666	2.09906553438186	1.2096197681145813	2.275153546849487	1.4825328850401418	1.1307696361610453	0.9532494409451931	0.5264768701974055	2.290635408655765	0.22817330857300153	1.0	1.0	0.0	0.0	1.0	1.0	0.0	1.0	0.0	1.0	1.0	1.0	1.0	1.0	1.0	11.0	-55084.5702048088	0.0	0.0	79.0	-1211.2506290867393
439200000	-56738.854765902564	-1263.416254627445	-55475.43851127512	0.4162923073172519	2020.92343372008	49.163204464129066	0.36852681795539954	-0.9379261822844096	1.739094835970063	3.5127876744375888	3.5145637310856093	4.698784074737742	3.1576871483808464	2.2617296861585467	2.1600923309174522	3.929586512922109	3.747940166454612	2.2098479012017824	2.2558465354417483	0.887871621260947	-0.18415671862906924	0.5640218313987719	2.01481289076513	0.22537608320604352	1.3033570343779737	0.3936639954245369	-0.6084212940102429	-4.137933554056549	-5.25347952138687	-5.115997920082536	-5.61267925094713	-4.337603997104714	0.468	5.423190918925672	0.2885470728838427	0.18454390356977954	0.1926466508680143	0.33426237267836084	1.5288974715018555	0.8200384561693289	8.796062029625578E-4	0.7743936593534658	8.796062029625567E-4	0.7743936593534632	0.21645145708432914	0.11874295665085301	0.18105985537550157	0.7304796582713858	0.63947311348663	0.8129740416082095	1.1337010490358577	0.24946430481793688	1.35529028543326	0.5175306817139225	0.23526068348390736	0.5749522721888164	0.7342492056448832	0.8883177800308822	0.034093748971295676	1.0	1.0	1.0	0.0	1.0	1.0	0.0	1.0	0.0	1.0	0.0	1.0	1.0	1.0	1.0	11.0	-55109.13672163766	0.0	0.0	82.0	-1207.9957815200708
439210000	-56746.21335447871	-1267.3331321041767	-55478.88022237453	0.41664013007229667	2020.923085897325	48.67166675443432	0.46336600245554266	0.5008437970796827	2.1325324822431804	2.843056643594586	3.1249887024663	5.052554209363624	2.6544551433643377	2.0345336794904743	2.093268729255818	2.89704971822885	4.152981536289602	2.3313360540175903	2.0317436161315774	0.9050133980838451	-0.17154704487058997	0.6475284575180092	1.5455590469793368	0.2998882615690762	1.650557002668405	-0.13046216612926143	-0.4325797225710738	-4.520768696017579	-5.950058236540453	-4.680997658197883	-5.763941093906431	-6.675856333659103	0.468	5.601420227230038	0.29083123590958865	0.17969955605820376	0.19166586288213694	0.337803345150068	1.2144766960479456	0.7904184224841683	9.379027457681887E-4	0.6864498260848523	9.379027457681925E-4	0.6864498260848527	1.1596487369289763	0.17240056282245447	0.3108248662550765	0.5288813304185737	1.1016678891854754	1.2792030215233707	0.035727848152092956	1.1793283661482659	0.35300746780245745	0.5804009582860153	0.31323791905329834	0.9450737247621309	0.8732566134052775	1.028935121390761	0.5261892975690279	1.0	1.0	0.0	0.0	1.0	1.0	1.0	1.0	0.0	1.0	0.0	1.0	1.0	1.0	1.0	11.0	-55110.91049526342	0.0	0.0	77.0	-1215.0161903095857
439220000	-56745.73388346043	-1288.1778605887337	-55457.5560228717	0.4215967519275737	2020.9181292754697	49.29507984145147	0.408552819164549	-0.9323614148410646	2.0033284842078656	4.36861211575466	4.250901049312181	3.215168566659667	3.409765234218228	1.9598560084204844	2.02122618518867	2.9384011510104795	3.6000486228234143	2.4073363890078867	2.2428163304993154	1.0610355988599018	-0.45417188989154267	1.249412791810533	1.5000956154536493	0.3409274875705235	1.5727935523880459	-0.24522691942617075	-0.8139928489804502	-4.468016656577627	-3.5767392957818123	-5.876698502609294	-6.283399243830326	-5.9049510455927265	0.468	5.161319877389349	0.29579584322445074	0.175519812207635	0.1933302254844889	0.3353541190834227	1.8533113342460608	0.8294646459269639	9.457274311803299E-4	0.8644701289806477	9.457274311803315E-4	0.864470128980647	2.3211558678756625	2.2923664274365696	0.9820773957194667	0.4719402722424374	3.3009456250851095	2.331895951405583	0.03889451583842519	1.490767140922422	0.3762556699645079	1.119565182403404	1.1079352931830955	1.6376129683326144	1.7260366610924456	3.105119902112925	0.8635606865227312	1.0	0.0	0.0	0.0	1.0	1.0	0.0	1.0	1.0	1.0	0.0	1.0	1.0	1.0	1.0	10.0	-55104.81203565044	0.0	0.0	79.0	-1214.8941555926694
439230000	-56731.43088068511	-1249.011762696536	-55482.419117988575	0.4204338921979247	2020.9192921351994	49.57316894841976	0.44780529733535945	0.3658378902654481	2.9436916434500002	3.318888780910592	3.509424252227239	4.313967092825561	4.101974280707279	1.9654753206934654	1.899234331898079	3.2877076920509025	4.139788842589483	2.443033972938245	1.746565541672418	0.9861871113363607	-0.4589092007816725	0.7641603073501774	1.319622192235625	0.19159518722704186	1.699057262027817	-0.48346242688395763	0.056023142598224496	-4.407867907268183	-5.53526852801279	-5.7337626486130535	-8.798615158358913	-11.75668664275717	0.468	4.998928913558299	0.29680778457582907	0.17590533407825848	0.18887307726310912	0.3384138040828006	1.0381585189196403	0.792936951323508	9.698808355207279E-4	0.7036303573878496	9.698808355207298E-4	0.7036303573878494	0.6874979478515055	0.560593596842645	0.5994403530956023	0.5554613963084133	2.223361877583998	2.5255598436892774	0.41650530680172826	1.649070643877869	0.29403987287831224	2.0156713736689573	0.8351018135678835	2.3968178854642113	1.2077612981986734	3.3574851283951217	0.3533389523744555	1.0	1.0	1.0	1.0	1.0	1.0	1.0	1.0	1.0	1.0	1.0	1.0	1.0	1.0	1.0	15.0	-55107.560303963466	0.0	0.0	76.0	-1176.4890576842758
439240000	-56724.13388779336	-1266.071270314084	-55458.06261747928	0.4162449672096709	2020.9234810601877	49.557269428635436	0.4853678168256445	-0.08717697750422437	3.050862339304885	3.276992675220765	4.305807579072418	4.551651592529765	4.1671878225780095	2.229026877943395	1.9520279933694813	3.22750051129522	3.9447085469445127	2.399168162704351	1.9519379829871404	1.1517609321019597	-0.3545132000562727	0.8946174416253001	1.5849634180301582	0.14042467281071963	1.7629512732328885	-0.3966630526858263	-0.8236722736129583	-4.1761086773201255	-6.045841364293647	-7.0938582815787825	-4.729397282508234	-4.035446731180521	0.468	5.172557363517491	0.2896301427081717	0.17590533407825848	0.19749698517754843	0.33696753803601853	0.6800326540297962	0.7324658407013066	9.530143129796156E-4	0.91066215753146	9.530143129796132E-4	0.910662157531459	0.44128095858974553	0.2552356544230685	0.6853624333949612	2.8971124035802043	0.8209058971131389	0.47927029776170105	0.34418456710798295	0.37789783324394677	0.11349714535902343	0.1988482179133882	0.14316703672100198	0.2712412206775623	0.3773901365933953	0.8103908112361077	0.10841076023290486	1.0	1.0	0.0	0.0	1.0	1.0	0.0	1.0	1.0	1.0	1.0	1.0	1.0	1.0	0.0	11.0	-55092.4135647348	0.0	0.0	90.0	-1205.1033441303434
439250000	-56695.90727310579	-1251.6808206362407	-55444.22645246955	0.429856021989856	2020.9098700054074	49.83738679960532	0.35430836802408966	-0.9949279538781759	1.0910115526789164	3.5612219062470394	4.917410059700762	4.078165784924207	3.8657528415920903	2.4111713378939865	2.1551231891363405	3.451349293003127	3.4724652586717157	2.350427251913333	1.8932868394156377	1.4245749709876034	-0.319763465028327	0.46875228731380403	1.4727831942084948	0.3700602905087897	1.8945073589694725	-0.2694525226391751	-1.0041767675125859	-4.583773483215465	-4.938104489420195	-7.321913383100408	-5.973076085258745	-4.700624399384284	0.468	5.466136145185961	0.29326194300629704	0.17969093777146128	0.19018216950569525	0.3368649497165435	0.7139246075255394	0.7734876505775871	9.414900686630572E-4	0.6933973881303351	9.414900686630596E-4	0.6933973881303358	0.8960793592148509	0.8296601263908268	0.5552694568355023	0.02131718984397195	1.478644192250433	1.7214095033758814	0.16599312299202632	0.7953295618984113	1.0054529537109076	0.16277575503516878	1.2188787559342602	0.8645746799629026	0.7081824081649676	2.300692864055791	0.15261379995992536	1.0	1.0	1.0	0.0	1.0	1.0	0.0	1.0	1.0	1.0	1.0	1.0	1.0	1.0	1.0	13.0	-55085.15317160966	0.0	0.0	75.0	-1192.2816181574412
439260000	-56725.45879760363	-1265.587367282131	-55459.871430321495	0.4166083092909016	2020.9231177181064	49.64710140755224	0.2464965127093866	-0.21534124313283787	1.7007905040545863	2.9404251034640403	3.657861934837253	5.140564607045866	3.9041206436032128	2.8520084861396966	2.2799684027587226	3.2050978071828946	2.628567533575882	2.208642749400905	2.120591931944465	1.312636343271611	-0.3976566916990228	0.6296176608436015	1.3272846411835646	0.5414847269375115	3.1124347517821156	-0.5087963127158875	-0.576348861490822	-4.2569074094365815	-7.770278042224444	-4.769524339132831	-5.586422365924145	-7.601326247248621	0.468	5.934268473141012	0.2961168454490012	0.18073979415074137	0.19117541934593388	0.33196794105432076	0.5891021840435869	0.7469483707964537	8.963404892103317E-4	0.8221736567284753	8.963404892103307E-4	0.8221736567284758	0.659218180419285	1.7038563016797041	0.3572307070955801	0.10792574550388023	1.1843273534140455	1.3498015572141395	2.8957628818363172	1.0279975232882663	0.6812896241588066	0.1937780545886298	0.554167737101358	0.31664876287900423	1.4126932143756916	1.4166009129077872	1.4503720796126194	1.0	0.0	1.0	0.0	1.0	1.0	0.0	1.0	1.0	1.0	1.0	1.0	1.0	1.0	1.0	12.0	-55107.418680951494	0.0	0.0	76.0	-1200.3419496826903
439270000	-56715.586504210296	-1246.3252020593416	-55469.26130215095	0.43448503277072004	2020.9052409946266	50.04644511081904	0.3522196692685969	-1.636306806753775	2.924401366914725	3.0342690979377607	3.3597842806857185	5.07850109178917	5.197559013387896	2.7844909523189507	2.0008959503355417	3.3552056466136504	3.146498919940668	2.077739175289646	2.785494459298495	1.3935747351115428	-0.45185798594507726	0.5195771174630064	2.0474097000052582	0.44551550191901584	1.5237687653786534	-0.0404146559982545	-0.9187445260355369	-4.459219832481848	-4.33785191028423	-6.201542988707175	-5.9111709030231685	-6.568913236481145	0.468	5.074619999750726	0.2986896216929716	0.17613393406344152	0.19008671205760558	0.33508973218597854	0.8003156925450328	0.7567732312090759	9.459823655155292E-4	0.7325919664322167	9.459823655155294E-4	0.7325919664322157	0.8945933311135871	0.3843769745528504	0.5206605681696906	1.544882699497907	2.1840240484374225	1.783450998981097	0.77656805733162	2.1236369873609005	0.5642632700348588	0.36133149111048074	0.7710498140677099	0.6924776136536475	1.3755382347080858	0.8544577351130719	0.6445512624894189	1.0	1.0	1.0	0.0	1.0	1.0	0.0	1.0	1.0	1.0	1.0	1.0	1.0	1.0	0.0	12.0	-55097.67789024502	0.0	0.0	77.0	-1184.5799621091182
439280000	-56696.17776533524	-1218.9105269507074	-55477.267238384535	0.4163174460823078	2020.923408581315	50.11741780237858	0.10200492706021301	-1.2660937354047668	3.698252856068326	5.076632288513891	3.9726959446137853	7.577027569743314	6.102092013706478	2.3055563485137784	2.122421019873052	2.8349285550350833	3.8314824042206928	2.2775782794661157	2.4680196680222837	1.7661726978133778	-0.5533967607085596	0.7092756366755676	2.2159669999958664	0.4432478029295762	1.9981344276964483	0.29491858313468655	-0.23284496896880477	-4.588665245216492	-8.360712542931536	-6.316251434685661	-2.0185096453170166	-2.075182804118036	0.468	4.635747130433561	0.2957760410062588	0.175949420729424	0.19101811053091927	0.3372564277333952	0.5461753220335898	0.7255108705568254	8.931603729766039E-4	0.9507227876385347	8.93160372976606E-4	0.950722787638537	0.6028935646772319	0.23895265942273547	0.6024353627936117	6.521076515048285	1.4760503278345103	2.031470581768012	0.1543196133497087	0.32943681877625725	0.3062774724966557	0.5824200402416706	1.5517594741036211	0.719048871822961	1.5228476119409076	1.7666276461576695	0.19961546278353093	1.0	1.0	0.0	0.0	1.0	1.0	0.0	1.0	1.0	1.0	0.0	1.0	1.0	1.0	0.0	10.0	-55103.951530869555	0.0	0.0	84.0	-1149.263357808113
439290000	-56655.07699709294	-1201.016717737021	-55454.060279355916	0.4166888892758741	2020.9230371381213	50.66844866629264	0.13603495913116162	-0.9355775140485743	2.4427585829106944	4.088251445834633	4.204715525266641	5.635018491405108	6.295961042884293	1.861869701438121	2.1650236522501207	2.9387990409059452	3.658761340272846	2.143508545383256	2.918498180873207	1.4132198044426734	-0.488616792495312	0.5987366299926304	2.3622916655950355	0.2926931212752435	1.250799508116811	-0.1643999060961467	-0.25886231508386953	-4.384171972163919	-6.078736263814568	-2.4840219007606557	-0.9683549483403802	-2.6890532510991783	0.468	4.542701584599944	0.28752694772055376	0.17914328208470695	0.19418712422001871	0.3391426459747179	1.2072129527940234	0.7986112874927498	9.005868523306959E-4	0.880789528485209	9.005868523306967E-4	0.8807895284852119	0.8577150076364147	0.25964292138180156	0.22652600994556837	0.9718315563585542	0.626795611872037	0.9548826465135761	2.1738859664665138	1.2669312597139193	0.39603269009990916	0.45342832352818196	0.2557068132527066	0.37379992487932817	0.6873797231499756	1.3266449942504641	1.205005906083444	1.0	1.0	0.0	0.0	1.0	1.0	0.0	1.0	1.0	1.0	0.0	1.0	1.0	1.0	0.0	10.0	-55094.11037580868	0.0	0.0	75.0	-1139.4191311869386
439300000	-56696.31490885939	-1227.7603820328234	-55468.55452682657	0.42843294691788647	2020.9112930804795	50.7647968227769	0.26970203532762693	-0.9369657969355024	1.9279423212144753	3.9856985276628674	4.0797612040495395	5.9461174079351995	4.425854632620277	2.440447404097108	2.0017620697519205	3.1954527673801914	4.1403336854393915	2.0741786172685255	3.5487372528093974	1.273398654467035	-0.3609972849560645	0.10772545094764163	2.166173878411678	0.6495668020787628	1.2908178834967041	-0.12031835988412855	-0.061781010789500684	-4.098032672603877	-3.9595880006489743	-3.6024183098096336	-4.309925156111649	-7.882722373213779	0.468	5.389708503165816	0.29097619560983873	0.1791487189652126	0.19126181808992132	0.33861326733502467	0.9111407727260544	0.8164169158460233	8.795114475606205E-4	0.7822144595045113	8.795114475606213E-4	0.7822144595045107	0.7869700520475874	1.6202451287699433	0.1663289314830389	0.5500856982223904	1.081738205095424	0.9089380126560219	1.218836944957081	1.1267550331416205	1.604973152680556	0.44318165802123366	1.2908440493323465	0.8886986242560663	1.3011327676745106	1.6211800059872203	1.5674252064119667	1.0	1.0	0.0	0.0	1.0	1.0	0.0	1.0	1.0	1.0	1.0	1.0	1.0	1.0	0.0	11.0	-55109.32429722307	0.0	0.0	75.0	-1164.5147508904613
439310000	-56649.19336011235	-1194.4908278656017	-55454.70253224675	0.41698214719088283	2020.9227438802063	51.51414205008474	0.21643749585592037	-1.1878864460150016	1.7720159964906932	5.425576875478258	4.705678804357674	4.995210453108205	5.650049476196363	2.6018625206463293	2.330182793574343	2.984998512543918	4.850087993948094	2.2998780741437796	3.7196355583025427	1.5317219374402693	-0.5552510823262781	0.8180823057471625	2.0308253902246394	0.38841085261393016	0.6811033706364327	-0.3915354850100372	0.37518691767704415	-4.083989903002676	-6.799938132904065	-5.4833457528577565	-5.507994890193323	-6.367013763457309	0.468	5.526139239327168	0.29507585135413755	0.18138613374561846	0.19101296507991325	0.33252504982032804	0.8596505570654993	0.7740623185549969	9.087139494495089E-4	0.6684901646569541	9.087139494495072E-4	0.6684901646569549	1.331351165653236	0.7078369267490288	0.5482825824252044	0.16482937847945545	1.9705811555096555	1.4510723508681793	1.8967435162736745	1.09377477013436	0.6628831692440503	0.17323218525140957	0.5526630366658657	0.4600242960896828	1.5615213436634154	2.5655724759074525	0.48626626575962373	1.0	1.0	0.0	1.0	1.0	1.0	0.0	1.0	1.0	1.0	0.0	1.0	1.0	1.0	1.0	12.0	-55096.04122248725	0.0	0.0	78.0	-1135.1282940873703
439320000	-56684.49706462055	-1230.4672853011916	-55454.02977931935	0.42684646552212857	2020.9128795618751	50.93255828506904	0.22792574438493418	-1.2830851809556707	3.3279444763009765	4.9461960616675915	3.45745982674876	4.3054626232085536	4.425147985605243	2.6913087505385436	2.128547917424499	3.9675898804137937	4.066575720978776	2.2417431609799188	3.062705850607951	1.552918190927322	-0.3177476653584187	0.49560419503554687	2.1515225455476665	0.23270060470099674	0.40878688327010776	0.5100565375669543	-0.20078574868750335	-3.6498439526984066	-3.70127041072615	-2.0454714778813847	-1.5948065487415124	-4.3843631978646975	0.468	5.382509933703442	0.2865835750707885	0.1805350166579057	0.195460874832082	0.3374205334392212	1.354834980978108	0.8105204066254451	9.106288256075481E-4	0.7162511905567311	9.106288256075477E-4	0.7162511905567321	0.8328115513189291	1.0054741445267537	0.361421443025268	0.9495685238837739	2.2645430618065423	1.5376515169931428	0.7665962937315821	1.1805968922086085	0.7105818904287433	0.9342936191612167	2.0253201220220123	1.2957096127374281	1.405918508935635	1.6355260360182324	0.1667455326960099	1.0	1.0	1.0	0.0	1.0	1.0	0.0	1.0	1.0	1.0	0.0	0.0	1.0	1.0	0.0	10.0	-55095.668860604856	0.0	0.0	77.0	-1171.0413568634312
439330000	-56650.998722851036	-1223.078551081803	-55427.920171769234	0.4162902012373156	2020.92343582616	51.2877907037692	0.23027738656976016	-1.7662691215066437	2.279194708312076	4.41740498118733	4.71476148508663	5.766408741579815	4.292575580629997	1.9561706843210656	2.1177556527043424	3.6547438702369393	2.946744030326018	2.384773195024991	3.5519295673494278	1.3849823917829562	-0.3529555550759649	0.5477670287915711	2.587002648407115	0.5462475604896723	0.7982303633995005	0.18020708069174757	-0.17439146021817958	-3.775799448411896	-10.40354449465698	-12.485705586598549	-12.832958216898682	-9.47591791782433	0.468	5.059760821358946	0.2886742828495472	0.1790764190725175	0.19445634800848127	0.3377929500694515	0.8488460656614473	0.7737129664646397	9.124784321877297E-4	0.6672863043895937	9.124784321877296E-4	0.667286304389594	1.2100356596818607	0.818478230483201	0.070543029319466	2.930362183718775	1.1872650515395584	0.692465899198632	1.6571963841937212	0.8635534604031886	0.4081842270395455	1.3039831015594208	0.1713548614807056	0.015471671428364102	0.6272842497832536	2.2074211132979107	0.5479710280511861	1.0	1.0	0.0	0.0	1.0	1.0	0.0	1.0	1.0	1.0	0.0	1.0	1.0	1.0	1.0	11.0	-55078.782588566966	0.0	0.0	72.0	-1167.2406538274836
439340000	-56650.04066962245	-1210.4078655071362	-55439.63280411532	0.42756682574828714	2020.912159201649	51.35508627676725	0.19236771598362495	-1.5718932700785517	3.48892290739309	5.018834357577374	4.241389432241616	5.669865796805955	3.8019641353445537	1.9744318528146103	2.1888059931566817	3.513374774705354	3.039410198081387	2.3482200129733743	4.263365595496395	1.5299438830424967	-0.44897920030191407	0.6821742908111649	3.4116219586408016	0.16490082730971795	1.424960987213579	0.2284553022894909	-0.10832700064483286	-3.966818925660639	-6.494916778110722	-5.9326577147910236	-10.179012057218403	-13.460112436783621	0.468	5.104224833177663	0.2918556412581916	0.18201645226007157	0.1915689993103387	0.3345589071713956	0.9380099328563284	0.7674037473593183	9.04361280986567E-4	0.5824989121125125	9.043612809865667E-4	0.582498912112513	0.6561293001929256	0.7032090772285348	0.6861074883862692	0.3241025749795011	1.1758822118584282	1.067440714887748	1.217104983162723	1.8087082826300926	0.46591362903091277	0.743533168091624	0.6261421745690535	0.01700440632071715	0.46228993971245186	1.0863516487780587	0.30703780706459366	1.0	1.0	1.0	0.0	1.0	1.0	0.0	1.0	1.0	1.0	1.0	1.0	1.0	1.0	1.0	13.0	-55076.998047903784	0.0	0.0	71.0	-1157.5433166262421
439350000	-56659.069248366526	-1256.0799933170742	-55402.989255049455	0.4164878103117973	2020.9232382170856	51.664198489263924	0.16277906281782414	-1.8933927374293795	1.462424898663809	4.897503460516184	3.8974943597313123	7.238559500213724	3.205500214024294	2.2378800493711872	2.0790065548536525	3.769366903317964	3.0632484160124327	2.122906331197633	3.2126832032656396	1.6728976709604408	-0.3293583792217502	1.2830617106582416	3.9603132171695026	0.4101023863898096	1.0089584042445867	0.06444516416509338	0.5347013999405775	-4.064728837660013	-7.00140443042808	-7.604902567838371	-13.131860188538495	-12.954036025006191	0.468	5.362874215117065	0.28993845013572256	0.1771398198654707	0.19377857522588562	0.3391431547729186	2.079113891904234	0.8120819039996325	9.11862157738634E-4	0.6801878602831072	9.118621577386358E-4	0.6801878602831063	1.5257196877306807	0.4017747342333852	0.15482722593293172	0.7678463094336675	1.6353072961904254	2.3613249499697284	0.7983268255056466	1.7512226163640847	0.8668768041351188	0.5509408105754963	2.8587120991239034	1.182706254045966	3.123848610498735	4.1084248145165105	1.1008908629375824	1.0	1.0	1.0	1.0	1.0	1.0	0.0	1.0	1.0	1.0	0.0	1.0	1.0	1.0	0.0	12.0	-55051.859639908114	0.0	0.0	74.0	-1186.33253057673
439360000	-56606.87344105553	-1219.284253844975	-55387.58918721056	0.41722985107384486	2020.9224961763234	51.764176436897	0.27206562006064683	-1.2945520584775685	2.2742301679870693	4.871958025343526	6.947891930379081	6.325792309002356	3.161988478359103	2.3684535138856426	2.427753200194302	3.7913291875020607	2.8676998220200622	2.238936824300922	2.391041774038067	2.1252906183494926	-0.37305126504195524	0.9378209476649223	2.741375310591255	0.017990152795043235	0.624751993628109	0.19588615360489106	0.8071020892750396	-3.7950048654384543	-4.484978578352806	-5.275043129602227	-5.840326244115597	-4.2904981919879726	0.468	4.92559296637955	0.29033299971108073	0.179481129267625	0.19531777424439128	0.33486809677690044	0.9073495744732368	0.7589392276388323	9.012034710426834E-4	0.6980473102712909	9.012034710426831E-4	0.6980473102712891	1.0273878893217583	1.2883016970411663	0.8868907342108402	0.5430030319576089	1.002629431604788	0.8527129362365835	1.4967615542345558	1.1309047672481496	0.6484339713503267	0.6117805839133804	0.23344715415067321	0.33852855148674094	1.0407497174605898	1.907201705348337	0.7746774052250587	1.0	0.0	0.0	1.0	1.0	1.0	0.0	1.0	1.0	1.0	1.0	1.0	1.0	1.0	0.0	11.0	-55033.43251925853	0.0	0.0	74.0	-1162.2000899788438
439370000	-56611.46179157546	-1227.3572357716305	-55384.104555803824	0.41748432289889614	2020.9222417044984	52.17985189303934	0.30964444801796204	-0.7691823802718358	1.5892990070531097	3.1291144657964245	4.843685493265601	6.091789978769593	3.139331014572024	2.3863708025414794	2.2005226856437594	3.2477599311258705	3.1445745000086034	2.665674427778507	3.0251827648882745	2.0518932872028555	-0.2869477890069355	1.010031909351597	2.9486280949453665	0.41290214903238026	0.3361691140913027	0.4678371606085545	0.5649418602336087	-3.566271316015881	-5.713244488180526	-5.972734691577547	-5.988611402585242	-6.341922348915043	0.468	5.092433025350945	0.29361049934231426	0.18375953330709688	0.18764484828124584	0.3349851190693405	0.7616007868864793	0.7605339000734053	8.490544399848431E-4	0.8149253295827729	8.490544399848438E-4	0.8149253295827746	0.6586753557814776	0.5948012069030757	1.0648515900008595	0.08404589635251475	0.6468934481047428	0.7289557350997979	0.09206606503629812	0.7056063172119234	0.20247337067816604	0.6376984882437388	0.5729780742039039	0.22408763919654523	1.0494932318822126	1.6795001310050233	0.10755261254003053	1.0	1.0	0.0	1.0	1.0	1.0	0.0	1.0	1.0	1.0	0.0	1.0	1.0	1.0	1.0	12.0	-55035.59684646641	0.0	0.0	76.0	-1166.3480050094422
439380000	-56674.466330842886	-1262.9330328924461	-55411.53329795044	0.4162497016910309	2020.9234763257064	52.9590917068312	0.21815564195201192	-1.3131271916944174	2.522249177796954	3.269169794089877	5.291040447816953	4.365437021034383	3.4300570009995854	1.9847162306877113	2.5874249285779642	3.9665323242136115	2.5065722232441456	2.5381269031387044	2.5864959124173668	1.9723526123120703	-0.40509262297038673	1.179626966269605	2.325073131165208	0.6082808969534926	-0.0416768385331128	0.6974926896168295	0.512484117327649	-4.0193682408080695	-8.724327645858404	-7.852636281998725	-4.7251485593570335	-1.6801792301123077	0.468	5.2378257718701215	0.29324440404853225	0.18013845184148405	0.19333607971299413	0.333281064396987	1.1364421957251403	0.7982460593813305	8.625614707762908E-4	0.7937981906024761	8.625614707762904E-4	0.7937981906024764	1.6996216833648639	0.314261581380962	3.846227223062477	0.8611670365886165	3.0263952084014876	0.7990578629748419	0.18829730760915625	2.247703174696951	0.2686234326363149	1.1562484256717653	0.4260453762520671	0.8147008189286975	1.0798877483837352	1.9131786784929095	0.9617223209247762	1.0	0.0	0.0	1.0	1.0	1.0	0.0	1.0	1.0	1.0	0.0	1.0	1.0	1.0	1.0	11.0	-55045.08859478838	0.0	0.0	80.0	-1193.7477236663844
439390000	-56693.01643347897	-1261.3192867788189	-55431.69714670016	0.41895155315625526	2020.9207744742412	52.79930003498233	0.25906666757629987	-1.226524059780293	1.6328057050960356	3.7214040963603514	6.743086133776165	5.4845636332964	3.7550351006241462	2.082526249658967	2.9539489073659237	3.1878391674666573	2.8831148559061	2.3546126204281475	2.8250749326859768	2.228651732129769	-0.2603082165759174	1.3491193183396704	2.138860191454374	1.0516921103465835	0.3774227286044809	-0.07753677897726156	0.24041124950788306	-3.814348988272653	-6.453955814838524	-10.72884657390901	-8.028044570144344	-4.886709869659724	0.468	5.3789397510306705	0.28895796307318	0.17972568191002447	0.19660385201212308	0.3347125030046699	1.945533775861689	0.8136681822141018	8.898650953731617E-4	0.6187656841561293	8.898650953731622E-4	0.6187656841561293	0.4562636506420858	0.10945961722450813	0.2956833966554512	0.2694460780107034	1.5111638742772666	1.536058006417492	0.5989510858144675	2.9849733848729145	0.58365249077482	1.0478962833005265	0.35506819824342656	0.4863467843518966	1.0083299153762368	1.1407325362131262	0.3241227704305124	1.0	1.0	1.0	0.0	1.0	1.0	0.0	1.0	1.0	1.0	0.0	1.0	1.0	1.0	1.0	12.0	-55056.68070619054	0.0	0.0	76.0	-1204.3801212438395
439400000	-56681.78177758864	-1262.037407926521	-55419.74436966212	0.43548683415421185	2020.904239193243	53.14596657359286	0.2606506657337659	-0.2426851616115196	2.1441001675111218	3.5641247140321823	6.9152527408968725	5.450300746985399	2.8861915788517387	1.8598401768903838	2.898645721288739	2.880656986373236	2.9180619822751996	2.5221995479273374	3.0002956991574132	2.2617986661658813	-0.1846915856061423	1.3927845501798213	1.6634301246327263	0.7424868358235317	0.433437664664576	-0.18026856448966033	0.7427146379024173	-3.9522555987431955	-3.8659669541438477	-5.72141950085218	-4.36341151617363	-2.1450652097839806	0.468	5.628815099746437	0.2926735541283427	0.1801007026378222	0.1895793787014224	0.3376463645324102	0.9481467354736914	0.774230595054876	8.694489726786939E-4	0.8202182244957622	8.694489726786925E-4	0.8202182244957641	1.1732711571135241	1.120693490333678	0.5015808550310851	2.7392234748960766	1.8567146337986091	1.3762841947399849	1.0731727667417084	1.2546581297984971	1.0947387695232755	0.7313334433232729	0.1300661717539774	0.5132620121735108	1.1193813000591757	1.5642125749398825	0.7845148726757738	1.0	1.0	1.0	0.0	1.0	1.0	0.0	1.0	1.0	1.0	1.0	1.0	1.0	1.0	0.0	12.0	-55061.57169697647	0.0	0.0	79.0	-1191.6375192093292
439410000	-56673.15796873279	-1227.4655957607017	-55445.69237297209	0.432322894194729	2020.9074031332025	53.19541877401529	0.22118270667960785	-0.4936850474849529	3.695573953814373	6.392478798270083	6.504820618700849	4.495914813968672	2.5250868779826217	2.32881869655558	2.2782473307272	2.8449064203628027	3.5674936949722884	2.5467421914519286	2.6533440831183364	2.469698372920661	-0.40241194692819915	1.586151732844864	2.3771308327059333	0.5604923367091127	0.03431831923325103	-0.09949464439263478	1.6158479701438129	-4.012525371550837	-4.176585929393621	-5.844209364572737	-2.751933016798497	1.5037539083184717	0.468	4.808068808121532	0.2910259321807026	0.17571125351266195	0.19094982195246935	0.3423129923541636	0.9305637403850193	0.8102902615759209	8.40959635278695E-4	0.7171526578111826	8.409596352786948E-4	0.717152657811181	0.6251285832394494	0.15175910254172809	0.7585915381973783	0.08847778627269581	1.3356259000563364	1.210525362582531	0.8876641277589423	0.7377773588872808	0.5777649971036515	0.4139695251265249	0.0896513967297201	0.43059420639108986	0.8249058359758794	1.4820113246488733	1.9817186259334758	1.0	1.0	1.0	1.0	1.0	1.0	0.0	1.0	1.0	1.0	0.0	1.0	1.0	1.0	0.0	12.0	-55077.55072108539	0.0	0.0	77.0	-1168.4346181584674
439420000	-56672.380902115765	-1243.1880380650316	-55429.19286405073	0.43124587555419674	2020.9084801518432	52.92933507310514	0.33954846831464736	-0.9264304304265699	1.9251606515939899	3.1102945275296774	3.9477246395209042	3.7365026698735977	3.3870705317397247	2.0175023619482637	2.55797220093954	2.8767317429072574	3.5184055167794095	2.4784351943059835	2.713026718385094	2.0325670045254443	-0.49713635507230847	1.8234501794148015	3.023503077067108	0.33402444676592086	0.5291042112521032	-0.14976355675530445	0.7550400066449316	-3.4809406951342985	-3.68265398110691	-5.635771184178374	-6.224479659196694	-6.585477696785338	0.468	5.434014092722005	0.2944010414677432	0.17674024513179257	0.18885055098868858	0.3400081624117732	1.249551396101807	0.7967124933624341	8.989033876987327E-4	0.637591409621278	8.989033876987325E-4	0.6375914096212785	0.4964610113798042	0.1546547840852878	0.1791367407477226	0.6104956495407066	1.0205188708288822	0.6634795395672312	0.5447921870214231	2.132646168647733	0.38794260256478946	1.3152489105557748	0.5971108380196175	0.4282475301143785	0.6860010628264331	2.639962004020722	3.399253430534247	1.0	1.0	1.0	1.0	1.0	1.0	0.0	1.0	1.0	1.0	1.0	1.0	1.0	1.0	0.0	13.0	-55051.03820371471	0.0	0.0	76.0	-1181.2714188228647
439430000	-56697.69565612924	-1245.1035889052557	-55452.59206722398	0.4334385454822421	2020.9062874819151	52.49980467770457	0.22113176333893794	-1.4694821320899516	3.0104063293479024	4.644827213095539	5.573204076750744	6.631032248609128	2.929356810661708	2.085974311652712	2.4269737736233763	3.6610770228556753	3.8982737469873814	2.1830494738648367	2.5858640414428797	2.1102566098479683	-0.3427764151201815	1.2803572860952206	1.7812617282820697	0.6645723260455535	0.2889105826324283	-0.12204253866956785	0.2477882275098522	-3.8786127308580296	-3.563162803829786	-4.547469276662701	-4.150068504333878	-0.999679363980079	0.468	5.165604672017518	0.2907512134128784	0.1794825999437037	0.1950253141426818	0.3347408725007336	0.968957457815742	0.8112919465598162	8.721448301779963E-4	0.8206741135468643	8.721448301779936E-4	0.8206741135468614	0.26062819460036546	0.3308774134098993	0.23909982332321533	1.9968283916907277	1.1489895943440016	0.5786548397639848	0.0038036342199387714	0.7053110727914815	0.27768517727477127	0.7857236878987192	0.047565745672213625	0.6033094968695618	0.5808068566782515	0.41268322649382094	0.20556921266252567	1.0	0.0	1.0	0.0	1.0	1.0	0.0	1.0	1.0	1.0	0.0	1.0	1.0	1.0	1.0	11.0	-55070.698003314195	0.0	0.0	83.0	-1186.6175591895662
439440000	-56689.43226796337	-1260.7425388395818	-55428.68972912379	0.44787470617510466	2020.8918513212222	52.78068531272536	0.28131833559037717	-0.2026900085664785	3.0352684971844015	4.790625264157538	5.947203658957074	6.790806834927074	3.26100368214328	2.2475237442377693	2.1516293857075226	4.67150743146755	3.474706332629295	2.4153278322149117	3.0354259527107925	1.9174733104066273	-0.18228129684559863	1.4815452953498818	1.0919774448328778	0.5485681683421781	-0.02160230709013447	0.10611800303310116	0.42042839735126014	-3.826593424678601	-4.448821351086528	-3.410307082133929	-4.632087922419253	-5.220209774900525	0.468	5.207944107065322	0.2925997666990531	0.17951129273903715	0.1916010979780677	0.3362878425838395	0.6718825003166559	0.7472075522365248	8.71047598503054E-4	0.7890412795050221	8.710475985030529E-4	0.7890412795050211	0.5686701205966317	0.7462606937097972	0.11036605013782867	1.1264002537330955	1.1161205352004062	0.7015355527179611	0.0057038994971770314	0.6215533389744647	0.10969670652832131	0.601026078011104	0.08372150795481076	1.2658049473713262	0.6758844923490589	1.0698505352954815	0.199868754836163	1.0	0.0	1.0	0.0	1.0	1.0	0.0	1.0	1.0	1.0	0.0	1.0	1.0	1.0	1.0	11.0	-55045.572645181746	0.0	0.0	83.0	-1203.2350587166143
439450000	-56751.441372150686	-1317.5176084521474	-55433.92376369854	0.42366985536613794	2020.9160561720312	52.75661171650695	0.2782358362537065	-1.0959320742771408	4.935522092124193	6.877918984113604	5.508211608946202	5.169052453812549	3.3558967352386677	2.0789128965963792	2.52326338356474	3.2539833657066533	2.9492131458009654	2.8740049680207007	2.4083555257863587	1.8452056540778956	-0.1439934833768468	1.331115109559385	1.587046928334786	0.5807491989202233	0.1452764585164505	-0.026776178559821368	0.46521620604336916	-3.476919985056762	-5.472810752634597	-8.218137311095841	-9.711193346017442	-10.785023228345302	0.468	5.338321149360823	0.29365607205584543	0.18098164323355573	0.18917863931495876	0.3361836453956375	0.8926258962235254	0.7769546272484986	8.789135454872069E-4	0.8092091167618969	8.789135454872073E-4	0.8092091167618966	0.8640427545272571	0.4232907000393922	1.285786378025571	0.11632205689657418	1.552928851149996	0.6705597248158655	0.05997291523289619	2.3379908859186753	0.7094426006793523	0.8349901397812534	0.9192506044599648	0.7904944043492269	0.8954120690815522	1.8338788756808684	0.17163053960676045	1.0	0.0	0.0	0.0	1.0	1.0	0.0	1.0	1.0	1.0	0.0	1.0	1.0	1.0	1.0	10.0	-55069.56082469331	0.0	0.0	81.0	-1256.1813439550465
439460000	-56720.826794614855	-1286.3790218055985	-55434.44777280925	0.42616288917361284	2020.9135631382237	52.39715418584839	0.2627594671031432	0.058575193144640325	3.3254539343091625	4.167661305216078	5.126783019828327	3.7656097158878996	3.9603141363860717	2.4620398047073984	2.1575222331457096	3.029114206895006	3.6641746835764746	2.812153707350223	2.5006298169189805	2.046852572988303	-0.1971670899687637	1.7415547332075942	0.9293360166438007	0.33763505917018266	-0.04672540043971313	0.033523028287491374	0.6776246027586166	-3.6094870755451147	-4.797519036663189	-4.992681932043113	-7.104340666406615	-8.329548675708287	0.468	5.3362153791431295	0.2893505249843851	0.18327929894876002	0.19144390097049752	0.33592627509635475	1.1020686248732943	0.7828816794134057	8.566181118921884E-4	0.7571584456857371	8.566181118921867E-4	0.757158445685737	0.4545447144669528	3.065165609213627	0.7153823651607452	1.1440054237606367	1.280833288611068	0.7850898434034985	0.13884736708230944	0.8466976289562638	0.09160880150682994	1.549603655926568	0.03632157850369585	0.4343270113911343	0.5413426456519362	0.9678942996112007	0.538754836438031	1.0	0.0	0.0	0.0	1.0	1.0	0.0	1.0	1.0	1.0	0.0	1.0	1.0	1.0	1.0	10.0	-55060.52031279456	0.0	0.0	77.0	-1228.6052068370439
439470000	-56698.774232532414	-1276.170960508099	-55422.60327202432	0.43298931736796903	2020.9067367100295	52.501401259360826	0.3556779291923264	-0.20945438867516686	1.639123179255519	5.312130027841394	5.403470915716818	4.9066334620833105	3.866870178862663	2.3827364396070907	2.1073702151765126	3.110888241524571	3.7422221129833018	2.8773451591499484	2.46188363020807	1.8441667379207871	-0.053935440664395234	1.55845123436394	1.259964257140901	0.34634139743353115	-0.09706523973866045	-0.05972588486710134	0.30936511184091253	-3.624522898910196	-3.289792116097723	-4.505153997705032	-1.3206713352837691	-0.9704194249551414	0.468	5.148747169598523	0.2916620265511439	0.17663572501434882	0.19440757911009196	0.33729466932441265	0.749680415333536	0.7579430316005621	9.343634567274264E-4	0.777069293873991	9.343634567274256E-4	0.7770692938739876	0.4795089935689798	1.06877173919974	0.2422969531180964	1.8134971557757587	1.121949794554259	0.9228613083299478	0.3976353158170085	1.1011095373863529	0.7011339476634354	0.9392548882342646	0.41813159805514727	0.5248330002690148	1.179160948923993	1.4844269949992943	1.022726037289985	1.0	0.0	1.0	0.0	1.0	1.0	0.0	1.0	1.0	1.0	1.0	1.0	1.0	1.0	0.0	11.0	-55054.8028312533	0.0	0.0	80.0	-1214.7287226523388
439480000	-56677.10137960609	-1259.2707086865646	-55417.830670919524	0.4288965673798831	2020.9108294600173	52.31513847806933	0.4313363106632764	-0.2914307775701897	1.2642626976333142	3.5215131978271392	4.13192333155222	3.5268111302658554	3.782929560016157	2.5782789080869306	1.9090771075399058	2.8693116565440056	4.126842345908583	2.9178973174685527	2.4094360033019413	1.931211584149008	-0.1830770195529322	1.629595410489	2.499581619486644	0.3371089535992235	-0.20996554756576524	-0.08785475510154847	1.0968999890392122	-3.660091884121235	-3.543234226811286	-2.9743961329403894	-2.7302443122365125	-0.6376871972038947	0.468	4.891078790356525	0.29189997180223093	0.1770069570607731	0.193719078581397	0.3373739925555963	0.8907768272578444	0.7573591792507185	8.680642061838997E-4	0.7759511038923057	8.680642061839006E-4	0.7759511038923056	0.9352033853322664	0.1421090694821116	0.15540167510633648	0.3787227236528908	0.9521564296254769	0.7919567563132911	0.6288768358770492	1.0455880956229933	0.49451567378160083	0.6350156697080069	0.24837381831550104	0.9549165637004835	0.5272196362327431	1.2983900495134817	0.2363651682570503	1.0	0.0	0.0	0.0	1.0	1.0	0.0	1.0	1.0	1.0	0.0	1.0	1.0	1.0	0.0	9.0	-55044.85200972788	0.0	0.0	84.0	-1205.7539081331663
439490000	-56660.61791818667	-1220.2771823294179	-55440.34073585725	0.4266008190161055	2020.9131252083812	52.62909838020695	0.31990630528099434	4.29630023407733	1.3224815699239914	3.3802057320978354	3.1684374538227433	5.378085318459201	4.700576574688756	2.9430547805331497	1.613145538315572	3.760643495422031	4.52850952673189	2.623300812328288	2.0020267165901435	1.9961240157120064	-0.39783325948769954	0.9795809101779948	2.0542941895846965	0.16062844306388208	-0.3430281627986389	-0.04749801427436384	1.5411931635312175	-3.553908802564417	-3.637734160383159	-3.095161241949474	-1.9300989321597144	-1.7024101644139824	0.468	4.703668394623314	0.2865068821147731	0.17940322843722464	0.1940565913964188	0.3400332980515808	0.8343566077063852	0.7704305636363558	8.499451488452953E-4	0.9372291546535403	8.49945148845296E-4	0.9372291546535406	0.1365697259496606	0.0529035415109775	1.1219370409276457	0.03730282194752589	0.5840269988467125	1.1137266545098765	1.7745785294800134	0.9834378750737679	0.37203152584775634	0.9567878801951137	0.3704471382517992	0.5337102164206989	0.5476394774247174	1.7317612022444686	0.7837719067149046	1.0	1.0	0.0	0.0	1.0	1.0	0.0	1.0	1.0	1.0	0.0	1.0	1.0	1.0	0.0	10.0	-55069.80453946597	0.0	0.0	83.0	-1154.750429417494
439500000	-56695.3950475324	-1243.9197702031843	-55451.47527732922	0.425851969882474	2020.913874057515	52.554404060085396	0.3207469667819221	3.7931715625531144	1.1448633599050149	4.139858821845069	3.001888707929606	3.8836369770646337	4.431095980912585	3.0700256712635317	1.9144799783529833	3.3231681152845525	4.395613024392474	2.590456209177177	2.3382694050992368	2.0608639811831146	-0.22249641390796202	2.213241625104126	1.2841799900576454	0.44881154491481384	0.012454973932485958	-0.49514749041260653	1.6816470155443106	-3.3450427853811666	-4.532344442822656	-4.648551033428495	-9.937569319125448	-7.599122320529531	0.468	5.430082286208848	0.2875564559069383	0.18150186715458624	0.19359366709290396	0.3373480098455688	0.6395006091146844	0.7184077729391812	9.009290416607684E-4	0.8718434643366185	9.009290416607676E-4	0.8718434643366192	1.406983465593163	0.7549540983118145	0.24828419864253612	0.03504053621269661	0.7971507158890911	0.9069603512365264	0.5448750964714955	0.763340041013446	0.6259128055231803	0.7461856221874762	0.17251321258113445	0.5744752475287822	0.40432172834607666	0.9688774294598577	1.0050749544065696	1.0	0.0	0.0	1.0	1.0	1.0	0.0	1.0	1.0	1.0	0.0	1.0	1.0	1.0	0.0	10.0	-55084.55641162539	0.0	0.0	82.0	-1183.2669399282895
439510000	-56716.067491099486	-1253.281590327172	-55462.78590077232	0.4187292509370677	2020.9209967764602	52.42488658532873	0.32414052288796763	1.9019481775233582	1.4286651912160142	4.405353195873362	4.996103258888046	4.405256537359522	3.9792868145719957	2.6447844796721007	1.7884039785610155	3.0572526602307994	4.13300087915602	3.1978764160591533	2.0665865824542355	2.40337746662839	-0.30565519424375265	2.183164384341228	1.1191213649333243	-0.006152973061242906	-0.08746566228990296	0.13442637947944638	0.8719284875331237	-3.3836422922704346	-3.0509462387889332	-2.9882101705494826	-0.548208027279653	1.9995044156067916	0.468	5.488662034279121	0.29393085721476464	0.18025482569447648	0.19098621419436385	0.33482810289639225	0.9009554255821349	0.7844196133815857	8.578359163750447E-4	0.8042055852343102	8.578359163750442E-4	0.8042055852343087	0.3686713111874368	0.43353100049854326	1.0702915975590253	0.35905375369049974	1.9893578470579094	1.8803157279771143	1.083899775796708	2.0333235146807547	0.8664716827432187	1.1573679384157656	0.2072677630691929	0.9925684710183933	1.723227732213968	2.1714428502625345	0.9083604238891679	1.0	1.0	0.0	0.0	1.0	1.0	0.0	1.0	1.0	1.0	1.0	1.0	1.0	1.0	1.0	12.0	-55097.20619876054	0.0	0.0	76.0	-1184.0168874930102
439520000	-56720.12281477618	-1260.3143961892056	-55459.808418586974	0.42604110055714717	2020.9136849268402	52.90394223050017	0.2617203755340515	0.5031986739114693	0.9568908248094377	3.0799020353205027	3.6924280616668317	5.363095015935595	4.953551368442976	2.761712382577314	2.301576745781779	3.2195099033162475	4.337968229558053	2.8635664304368182	2.078634655214783	2.2128118514808603	-0.18876357448021266	2.263757777533387	1.309848966834517	0.4733480778157917	0.09720554797375924	-0.1961069643556466	-0.031489474723180644	-3.5591391351931896	-4.895723828574057	-0.7080604593559592	-2.80692726249627	-1.861641080953952	0.468	4.6520333854694815	0.2892764437347652	0.17846663798372323	0.19726875492690588	0.334988163354603	0.4664933782578514	0.7220665133808287	8.301515348195013E-4	0.6406584402144673	8.301515348195049E-4	0.6406584402144693	0.24588644015496902	1.2202314749441685	0.1742727137672798	0.22801921611308643	2.4650412511923405	0.9079895761441942	0.24843629752500754	1.464040405374705	1.0667106668005848	0.9227568418369038	1.6830582215123147	0.6140657335953896	0.753459210724631	2.950351828487039	0.4519859904221953	1.0	1.0	0.0	1.0	1.0	1.0	1.0	1.0	1.0	1.0	0.0	1.0	1.0	1.0	0.0	12.0	-55087.43737440271	0.0	0.0	81.0	-1202.5974712537368
439530000	-56687.507343219564	-1219.314479115348	-55468.19286410422	0.42137750744342056	2020.918348519954	52.91794363028032	0.33310573008538547	1.451369980890374	1.6738682178570763	3.8089287390797586	5.0630250025815515	3.986932179150615	5.1155555009210625	2.8667196886801114	1.9926264208472346	2.4744371562067005	4.317003949288263	3.5852187089321763	1.99032330736724	2.8229053550946257	-0.29447776200106446	2.1172237097191853	1.601442424310828	0.08926793662188787	-0.14157459980415538	-0.06225666565177048	0.16016775050203347	-3.7846909866944176	-5.086306040849573	-7.4899493927087475	-7.88981168040816	-6.691316748228223	0.468	5.153290974333362	0.29164194944772337	0.17868606591901023	0.19105781937356528	0.3386141652596984	0.712059201058852	0.7772009651896293	9.109195496216843E-4	0.976138782960295	9.109195496216843E-4	0.976138782960296	0.2804710757241027	0.3654513831311297	0.6690597450686633	0.03887285682104827	1.0979171787789188	0.48999147556207934	0.9677010216951967	1.630388211751258	0.6331616590036381	1.6217159423784648	1.5552214042808303	0.6370324065912697	0.9448706648260929	1.6484469904648662	1.4705297467582843	1.0	1.0	0.0	0.0	1.0	1.0	0.0	1.0	1.0	0.0	1.0	1.0	1.0	1.0	0.0	10.0	-55096.7780027772	0.0	0.0	81.0	-1148.5683856373344
439540000	-56687.24510492422	-1201.767026697433	-55485.47807822679	0.4221528935174574	2020.9175731338798	52.93033825740669	0.34471054667439366	3.1587332525309026	0.5878574550663815	3.7226764324564887	5.2275396239243825	4.8683947842303805	5.773171400323307	2.712409572390729	1.9252585762349204	3.1571647065153	4.88619146383472	3.2491183505068104	1.874237757635811	2.3828951105124485	-0.3633412594957241	2.4824999822586284	1.846400123652491	-0.16235523388416193	0.2007180375346949	0.37346248436259283	0.6723177756164371	-3.342856131158598	-5.36109267063383	-5.726918320550884	-6.483341987856463	-6.39218441030895	0.468	5.159815931396735	0.2904664637793809	0.17945205394734176	0.19338583734691428	0.3366956449263603	1.291857204366802	0.8002541178512861	8.969542804791069E-4	0.6155898977723313	8.96954280479105E-4	0.6155898977723318	2.2191253214937645	1.2365041537567434	0.2201974993026884	2.3123042705902352	2.937422823216427	2.453288544494575	0.3125215330529192	1.8205457798650897	0.6224207382982749	0.2953702917870994	0.9671200417425988	0.7128705946276248	0.7085207080055281	3.3120119001711585	1.2668168649706095	1.0	1.0	0.0	0.0	1.0	1.0	1.0	1.0	1.0	1.0	1.0	1.0	1.0	1.0	1.0	13.0	-55082.8557236472	0.0	0.0	79.0	-1134.8649761844015
439550000	-56701.79169918089	-1196.390814433298	-55505.40088474759	0.41771704072276916	2020.9220089866747	52.48652965993353	0.2433866386772972	6.5474779765388345	1.9112551017733885	4.428160356607638	4.822431874598707	3.6557852919465574	4.201810510207971	2.8034057873967204	2.194093278310592	2.3138946105475187	3.6134127671750047	3.697970472947374	1.8770926601990532	2.459736524865589	-0.43054975282574753	1.663917892769136	1.602457183461781	-0.1084567940435546	0.39255275652321064	-0.1408958272639912	0.9381567127720157	-3.6375173121127484	-7.036853034494856	-0.6167203892621744	-1.7071115257704603	-4.431284530722694	0.468	5.2235980944065785	0.288824254717367	0.18252881891099776	0.18791041103289347	0.34073651533873905	0.7801902637310575	0.7618664742970769	9.10400316350232E-4	0.6353473068143024	9.104003163502329E-4	0.6353473068143016	0.6317812038259324	0.34884094120521564	1.311919157529327	0.39032658234683926	1.0706956091595232	1.1987732191073353	0.3355229252966545	0.8881666131342802	0.37309222366213557	0.7413287221221121	0.21782289114515488	1.0084224949237446	0.3080324470934724	2.0281930335124074	0.5772538769838285	1.0	1.0	0.0	0.0	1.0	1.0	1.0	1.0	1.0	0.0	1.0	1.0	1.0	1.0	1.0	12.0	-55095.10514170965	0.0	0.0	85.0	-1142.4715561481014
439560000	-56692.16303631052	-1186.2531713674427	-55505.90986494308	0.4166098576786751	2020.9231161697187	52.78159269267156	0.12049212998365698	0.8724441233219051	1.3590856038888801	4.516678018032003	6.103832115126665	4.215943827995845	5.598791219084036	2.569654491454555	1.98118946410582	3.2605911642594068	4.170985293957627	4.521250325902546	1.8272587372869884	2.220411494536363	-0.29782647955896846	2.0657690759013714	1.5235448629790134	0.18697576459633047	0.724757407024096	-0.4862334059484723	2.2502690186653327	-3.9220483785854414	-6.499624514149438	-2.699452364742916	-5.141851055532859	-2.654250430190042	0.468	5.099755724393409	0.29188594130352846	0.1727812508611103	0.1961565643886297	0.3391762434467288	1.0541658759921633	0.7840463615101972	8.792913096043663E-4	0.6880380382441745	8.79291309604365E-4	0.6880380382441758	0.7484136160001025	0.8866694377994851	2.773809149883836	1.251600717236851	2.1596218390476665	1.5106240073843666	0.5963055219598495	1.2255176187877321	0.7226023307267101	0.5649773622733635	0.6734253446230937	3.124813978733878	1.6916647449001705	1.2591595468128887	1.8680970465214606	1.0	0.0	0.0	0.0	1.0	1.0	1.0	1.0	1.0	1.0	1.0	1.0	1.0	1.0	1.0	12.0	-55097.917684128246	0.0	0.0	85.0	-1119.889556732696
439570000	-56645.28585660022	-1157.8811686356812	-55487.40468796454	0.41623658218325915	2020.923489445214	52.34823256137805	0.19482592307533916	5.36930859468243	1.0488053918898192	4.928113611062399	6.548278412872354	6.248643764496249	3.4739518728109893	2.712623087555943	1.7299312421387667	3.0643042557088735	4.485499355079513	3.688006338552189	1.8780564882190278	2.7545202283262458	-0.1372262970492386	2.6898865879422726	1.5861022425747096	-0.236780319935671	0.4954839455166061	-0.7533707493353387	0.3052575167056242	-3.9931898698779675	-5.241075730341022	-3.220273870617917	-1.4479016553998072	0.04457979855177463	0.468	5.443598825223944	0.29403191152322206	0.17717074424893156	0.19113012730598034	0.3376672169218633	0.48699245492201243	0.6946828986771701	8.742468313755593E-4	0.6809926512041723	8.742468313755572E-4	0.6809926512041715	1.5390431400353561	1.558692980391355	1.9022343171470413	0.602669495943768	1.9971377588210761	1.258498153389839	0.9379025496112883	1.3214619773275027	0.891807738736349	0.3378788370519609	0.11837585330650123	1.7021978212355282	0.47124679725123614	1.7337502613553044	0.49690374958989336	1.0	0.0	0.0	0.0	1.0	1.0	1.0	1.0	1.0	0.0	0.0	1.0	1.0	1.0	1.0	10.0	-55084.87340568642	0.0	0.0	85.0	-1101.405103002756
439580000	-56647.20800142707	-1165.8664013286825	-55481.341600098385	0.4217148791057831	2020.9180111482915	52.28703547248001	0.22198754349809488	1.0474985173333176	1.203026546529355	6.240426090321802	3.6408845034278734	5.9387578119530176	3.5878639069582405	3.1238955784979567	1.633622544219763	2.5486483563042204	4.633100969646025	3.7404644549987753	1.7441057901416301	2.6756231708208897	-0.37608590574138534	3.084923385088209	1.9513089276283293	-0.5589364796248437	0.671076788912323	-0.06270121107097582	1.4650662763123994	-3.604934549236964	-5.061107562038602	-6.4945717290983955	-4.509469293358758	-4.650138657425335	0.468	5.071047046106647	0.2921364753965434	0.18109623012289036	0.19072494451129	0.33604234996927346	0.9224921400064274	0.7746516571632407	8.551322130832124E-4	0.8103530442172567	8.551322130832137E-4	0.8103530442172594	0.6400016574479748	0.1719384571998599	2.0954863936255816	0.7995947881591604	2.0899062120676044	0.5892232955635816	0.23779306953461768	1.6341570123227496	1.1489900178959196	1.1974137714960444	0.1749859883612188	0.8841296274588567	1.5433353850268274	1.4957812475344454	0.7983430327008576	1.0	0.0	0.0	0.0	1.0	1.0	1.0	1.0	1.0	0.0	0.0	1.0	1.0	1.0	1.0	10.0	-55089.35676392415	0.0	0.0	84.0	-1103.0486982041677
439590000	-56640.06596545063	-1145.8844812759933	-55494.18148417464	0.43470215834668846	2020.9050238690506	52.33685823425807	0.2767773776919982	0.1887681920878309	1.9538754522649484	4.224306848581877	6.354560932060459	7.72802117072095	3.045195822553785	3.023505141541993	1.5856089952485812	3.511135429810457	5.413576152975367	3.459979361607847	1.9090926641861143	2.3179541003671926	-0.3840308966942395	3.6043179204767264	1.6507549918159368	-0.29747489630493634	0.2727081781948923	-0.20655170941460763	1.5018564334651483	-3.7669484965112336	-2.1859836259900693	-6.430404862227514	-7.5107764093835145	-6.513778392437095	0.468	5.152929734110776	0.28902316056224714	0.1831251380082964	0.19038625641519974	0.33746544501425396	0.9091243516628511	0.7771827062436527	8.818922699998178E-4	0.6588591131487189	8.818922699998193E-4	0.6588591131487185	0.7755014479332814	0.542800514575822	2.5881616197369506	0.316829218614014	1.3939034709107974	0.7942615943728955	0.49948409936936244	0.5403273167447263	0.9283381424065498	0.15019713291537085	0.19740793625727263	0.8208758405056754	0.9229468396538003	1.4558427244677496	0.4379704110338366	1.0	1.0	0.0	1.0	1.0	1.0	0.0	1.0	1.0	1.0	0.0	1.0	1.0	1.0	1.0	12.0	-55090.170859947226	0.0	0.0	83.0	-1089.5084296342889
439600000	-56667.41655283153	-1179.275847641316	-55488.14070519021	0.4342206958440258	2020.9055053315533	52.685286751438674	0.13432796565421304	1.265598708995768	1.2823403973179408	5.2040074815111055	5.983399802789252	6.030638742086611	2.7080170441728337	2.782615723568532	2.061984428641992	3.4093714607142034	6.833561734876156	3.6240561216627745	2.1619074801907936	2.221293419437755	-0.270484890234546	2.26067776516091	1.7828711612917991	-0.3026738086537336	0.2889746292548602	-0.3656381135732898	0.8272246714329998	-3.6432132607087513	-3.0994222925258095	-4.654652551373374	-4.637999045297391	-4.841027982486278	0.468	5.177937089154292	0.2905407820241657	0.18027408895753128	0.19401711400530353	0.3351680150129967	1.1164390615522255	0.7689754140704789	9.397255626016251E-4	0.7569634333789816	9.397255626016227E-4	0.756963433378981	1.4622858201241693	0.18046159126114072	0.692930121740352	0.6578764177611552	1.5886516165401485	1.1964916950894622	0.5770170170766038	1.9006972228916093	0.4816903357420985	1.4066824031220926	0.5584788348394595	0.9136234209180837	1.196755289820251	4.308002262023413	1.0274639574920015	1.0	1.0	0.0	0.0	1.0	1.0	1.0	1.0	1.0	0.0	1.0	1.0	1.0	1.0	1.0	12.0	-55100.61631580884	0.0	0.0	79.0	-1111.9521206533395
439610000	-56627.61210010903	-1165.245909453825	-55462.3661906552	0.4417634804375219	2020.89796254696	53.221026466175196	0.14432245511570738	1.8767024659520088	1.8732300544104017	3.6626829486349632	3.699945355268559	6.298214501411774	3.6044516865463643	2.1718053742084797	2.260255137955185	4.061083995440662	5.728087964008046	3.594019219097385	2.0020620180881323	1.7870197269442802	-0.46769461439348475	3.350891285612546	1.6713109883452166	-0.11669781061473289	0.5384609506242033	-0.2890252537427419	1.4118405155694937	-3.6213913253736223	-3.6047896416260787	-4.78356059515443	-6.987297521851984	-5.768271492550233	0.468	4.857762967646637	0.2909320797806465	0.18053460990150386	0.19005059775359495	0.33848271256425194	1.3094621464231562	0.8105939860927783	8.438510225730818E-4	0.7026149100918605	8.438510225730831E-4	0.7026149100918624	0.8736848800742346	0.27553889847921986	0.12060362223807009	3.8279754991901846	2.2228148649242887	2.6733504374366923	0.2617654353250608	1.3208458718855065	0.7970029938059666	1.047999659476395	0.42977551421768856	0.6855985856485617	2.2206322685199114	3.610611195976719	1.038738482604335	1.0	1.0	0.0	0.0	1.0	1.0	1.0	1.0	1.0	0.0	1.0	1.0	1.0	1.0	1.0	12.0	-55083.92612885037	0.0	0.0	78.0	-1096.8247118204436
439620000	-56641.03385111555	-1182.9471106438123	-55458.086740471736	0.45204594869799575	2020.8876800786993	53.153912417960754	0.1491452320544337	3.199601456382343	1.3353238776916636	3.318320973033998	5.239067372377876	6.8357973925384385	3.0422084339112447	2.473126418275857	2.005897662751903	3.564252473468224	5.311530374183574	3.7402536314240167	1.8093475512216344	2.388772003898908	-0.2983209539782331	2.3287636934408664	1.641543868675022	-0.05792099926084823	0.11550003644019652	0.18714388326625278	1.352016908288392	-3.622230643042389	-1.832151852290967	-2.3122108611840426	-4.192376101466582	-4.052488194561731	0.468	5.145105912218036	0.2922468702657181	0.17835719345901552	0.19270761514155482	0.3366883211337088	1.5887279948345991	0.8093096981110747	8.546801353093295E-4	0.7523048831367594	8.546801353093269E-4	0.7523048831367593	0.5930216422094468	1.1089004655882886	0.2960261250485688	0.4055298267876577	1.2197560196141204	0.9473348587312483	0.047019504536397416	1.512237745405289	0.8311997899203507	0.624085644811148	0.41871461943492505	0.8812766593879934	0.8301023438982027	2.489430301468702	0.46825580501241787	1.0	0.0	1.0	0.0	1.0	1.0	0.0	1.0	1.0	1.0	1.0	1.0	1.0	1.0	1.0	12.0	-55075.213920649476	0.0	0.0	80.0	-1119.9598492367918
439630000	-56642.54343217845	-1182.0024290047018	-55460.54100317375	0.4615131640490142	2020.8782128633484	52.88559775536604	0.29602544749162485	2.430974925044297	2.224843773472609	4.5401165415129325	4.861444066934697	2.9809856440698383	2.94421515379001	2.255607304363446	2.1224745982653856	3.4109047831488843	5.250684331417341	2.8051842060039918	1.7095787607572885	3.0812820531391782	-0.25122731168692636	3.262958584521732	1.6517194591921815	-0.30083114089684093	-0.16198845474765594	0.35084319345934567	1.4904634853939078	-3.622570846600345	-2.696714385280328	-0.14438727075713964	-4.278392587878628	-6.2555759622779235	0.468	4.902377770947148	0.29601857967239337	0.17750689182024437	0.1894311288769544	0.3370433996304051	0.8302700207831152	0.7801384571844376	8.724260948511576E-4	0.7154086918465806	8.724260948511579E-4	0.7154086918465806	0.3502507210823917	0.6287842678400142	0.9432254038831902	0.07964951171036348	1.439369194695002	1.4519655167139573	0.0187668780240171	1.3794416573591501	0.25226837072590935	0.5778721394487573	0.3561845958023978	0.2822484445979143	1.6459361102836176	1.5653318817890907	0.8015959674796403	1.0	1.0	0.0	1.0	1.0	1.0	1.0	1.0	1.0	1.0	1.0	1.0	1.0	1.0	1.0	14.0	-55076.832136046825	0.0	0.0	85.0	-1117.9804631434681
439640000	-56637.275148952765	-1158.0375590711578	-55479.23758988161	0.4559936332441575	2020.8837323941532	52.845283539492264	0.23318391390344567	0.9395570403935964	1.5735456182220189	3.9649840442648867	4.840274883163885	4.57352413793654	3.064985867003107	2.6990239705292756	2.320351762880773	3.853161980682935	6.24090772732839	3.007099856239304	1.8621222938165922	2.459360243432665	-0.346098083593591	4.021938025352974	1.9048274731703319	-0.1887558267355741	-0.2869769838646922	0.3650501788106527	1.6470397812867732	-3.436814332835857	-2.191218885093274	-3.0865139359015497	-3.737312662589269	-4.244054253249078	0.468	4.9906542459435945	0.290869740484061	0.17879550705326575	0.1918842181880488	0.3384505342746217	1.0150658043562863	0.7957807325602313	8.604954455520384E-4	0.6726929361562228	8.604954455520378E-4	0.6726929361562225	1.2212139073448836	0.18910267336267875	1.4160812980329949	0.1561523508042521	1.1472078096242375	1.1499353467274414	0.0026569737471388117	0.8527326586909509	0.8092807721638605	0.7494228883318165	3.148791107538786	0.2520826179294474	0.7525529946978687	2.9838765643877605	0.9226544084994258	1.0	1.0	0.0	1.0	1.0	1.0	0.0	1.0	1.0	1.0	0.0	1.0	1.0	1.0	1.0	12.0	-55090.09308280284	0.0	0.0	85.0	-1097.20516634869
439650000	-56630.83580400838	-1167.051251914535	-55463.78455209384	0.44632504411434476	2020.893400983283	52.93665446504528	0.08875779786578195	8.76084816888732	1.5742600396432953	3.5426935672254096	5.240129102383029	3.644572996127295	3.1083378793313208	3.036631791547342	2.156705362805759	3.689421324820071	8.054186088223247	3.1409127773358803	1.9206207749924316	3.0973461679092424	-0.4152277561069073	3.9186226850417767	1.4748252638644004	-0.2698131427596663	-0.4704498749893912	-0.2064046811820828	2.7573303594368883	-3.365352658793157	-3.851693058405622	-3.1625651405613713	-2.9710046922173143	-7.211167188218091	0.468	5.261426268737795	0.2938018900454132	0.17779834099763286	0.19118688221313607	0.3372128867438151	0.742414026263263	0.7839167473858333	8.44910142090461E-4	0.7155355614267671	8.449101420904583E-4	0.7155355614267674	0.9358234702687757	0.481529628933009	0.6384361308194654	0.14896850122225622	0.9716697368301197	0.966701591995235	0.061941036916096384	0.4451736222485617	0.39916733387708303	0.7720013215528179	0.7561948325193623	1.1030523564001178	1.2173708948091992	2.1164841346843626	0.6173996992956707	1.0	0.0	0.0	0.0	1.0	1.0	0.0	1.0	1.0	1.0	0.0	1.0	1.0	1.0	1.0	10.0	-55073.555703929545	0.0	0.0	84.0	-1113.8880927621167
439660000	-56594.05324343371	-1138.5628120261258	-55455.49043140758	0.4217089301710955	2020.9180170972263	52.00041217938945	0.12827391033092317	3.576520609963478	0.3902158367009878	3.352250624373519	5.3236133118304245	3.5869191625619106	5.3894375263625145	2.9447702684848642	2.3262231749157847	3.0967153780224326	7.820232875205201	3.0559930330468834	1.9215271114492611	2.6589551122130315	-0.3752066740542387	5.895680643491943	2.1212481087069537	-0.005429894175039834	-0.5067788271384758	0.160214612723467	1.2316604418632677	-3.354525923650481	-4.578951361931642	-1.8856507961960087	1.900144715891197	0.6278498623773947	0.468	4.8558713503097115	0.2886406946289393	0.1777118877703423	0.19719422278486806	0.3364531948158477	0.9051212209816958	0.7960178647513021	8.477066936443538E-4	0.6677049964721034	8.477066936443547E-4	0.6677049964721035	0.35349681079415163	5.261759410067325	0.3541394949305148	0.4255207245098959	1.5738758653032396	0.7671505031689568	0.49292438605577416	0.5827248552772405	0.8890365401730183	0.39355894140229053	0.36517021144170586	1.1012491067747516	1.8784570926197126	3.020813595618867	0.26472507197839	1.0	0.0	1.0	1.0	1.0	1.0	0.0	1.0	1.0	1.0	0.0	1.0	1.0	1.0	1.0	12.0	-55059.159356041244	0.0	0.0	85.0	-1077.4377783160032
439670000	-56590.33343463391	-1150.8169409411228	-55439.51649369279	0.41832434023681897	2020.9214016871606	52.369741513723845	0.1890476910019498	2.049958047841937	2.0012973136908023	2.683959792923657	3.751132328933775	4.081484972467236	5.544090698752115	2.543179334758269	2.215059283154103	3.1153660727923986	6.371572916795219	3.388395920223803	1.6576390423588276	2.383946774882756	-0.365453497474579	3.089554009162518	3.335510810320245	-0.24850581367182425	-0.6891702527164278	0.26392410822712453	1.307188156491115	-3.542558261782321	-4.384220568677275	-1.540447849443193	-4.716091504922325	-6.529088762218979	0.468	5.450501577774432	0.28946248448150286	0.1854482429149553	0.19002420086935876	0.33506507173418043	1.4195293818449168	0.7964060959653075	8.657643773432184E-4	0.8395664707798975	8.6576437734322E-4	0.8395664707798972	0.9572816564907232	0.6221910840216895	0.021355923260106734	1.3072356533424307	2.413885004492409	1.3342889554939767	0.8296663875423924	0.24274582568700961	0.6297700448003974	1.3633625024060527	0.15455411251893345	1.4287845784223532	0.9198941758537715	2.198779037305721	0.8051319274879186	1.0	0.0	0.0	0.0	1.0	1.0	0.0	1.0	1.0	1.0	1.0	1.0	1.0	1.0	1.0	11.0	-55050.16890614243	0.0	0.0	92.0	-1083.5630764111438
439680000	-56618.655413614695	-1158.9187676745114	-55459.73664594018	0.42440219423358505	2020.9153238331637	52.5153150180809	0.22377322126653118	0.5348003068322648	2.3084025743904726	3.3102291058921955	4.687546240434047	3.557850499388401	5.7918786987409465	2.8820905234356107	1.9020347986215778	3.3066267485257947	5.742366630142015	3.5077140521721373	1.6483239661636366	2.0193731099425856	-0.2544426924112634	2.4661920384344853	2.5953414476082672	-0.1326583059252515	-0.49764564840001424	0.0988253132736926	1.0856921044936725	-3.8264628269254475	-3.976442693993742	-8.081766880074877	-8.678128360285667	-7.372873558663307	0.468	5.299807294359961	0.2950630852344439	0.17810026813295057	0.18856746274793815	0.33826918388466476	0.7228578993029848	0.7381814919907012	8.457384344582594E-4	0.7894981873960631	8.457384344582613E-4	0.7894981873960655	1.4117963178830264	0.22139991974822718	0.7225884414563958	0.5921557591973817	1.6609722918040937	1.6005732475516485	0.07613496230333437	1.3246742508720981	0.6759283325356515	0.49561248609825026	0.3522831777514948	2.5067972442089235	1.4700071452457126	1.5841924099210882	0.7785179343210554	1.0	1.0	1.0	1.0	1.0	1.0	0.0	1.0	1.0	1.0	1.0	1.0	1.0	1.0	1.0	14.0	-55073.49406687028	0.0	0.0	77.0	-1087.9024584157937
439690000	-56628.46756330286	-1159.407633494971	-55469.05992980789	0.4201702757792317	2020.9195557516182	52.12860237472031	0.1815019649919394	0.4774871490616436	1.5800727264637788	2.8126271264845286	5.699282837601023	3.4409026472319786	5.632664887554913	2.555092558889774	1.9431741632190258	3.2974734174148272	3.972533247566821	4.4658995026796235	1.7265749237966384	1.9663517835767084	-0.04487713554247366	3.0550914446564708	2.8876407177579133	-0.26926520566798373	-0.26407203357783626	0.08540097553880326	0.5537918266455848	-3.1524970200241302	-5.90426489774791	-8.396215585386663	-5.2037656121340685	-2.704122765581407	0.468	5.185973635046063	0.2913933129270074	0.1807199569393703	0.19188282882128646	0.33600390131233326	0.635953448969156	0.7468473744860747	8.845610143267892E-4	0.784312745220685	8.845610143267888E-4	0.7843127452206855	0.9623272702497628	0.4015155619687038	0.7792612370208456	2.120037706647545	1.4902347579671835	1.2100397804118068	0.2919546472898598	1.384067899579094	0.4906369720958947	1.315682217014198	0.9799633196891312	0.38264968238973823	1.327616886287024	1.449433051489481	2.9392053503797713	1.0	0.0	0.0	0.0	1.0	1.0	0.0	1.0	1.0	1.0	0.0	1.0	1.0	1.0	0.0	9.0	-55077.27628814518	0.0	0.0	89.0	-1098.7857367245995
439700000	-56634.221080298485	-1192.6676496918385	-55441.55343060665	0.41759650796205305	2020.9221295194352	52.76641805366248	0.22899846593299866	-0.0821750993730696	3.007192884003547	2.541601299533261	4.413727955245017	3.953062960875778	6.1307131235645125	2.5413666579397267	2.1962451614772958	3.384287920884043	5.1074168933219415	3.7829328571999254	1.6163565996894529	2.2879400496780886	-0.2893590907198519	2.190850189580416	2.7108463852145133	-0.03990253144561759	-0.3873893318395783	0.4038278545599825	0.21618010917207964	-3.373910283390566	-5.321961968646578	-9.600872718702911	-10.840446146179762	-12.703769557108345	0.468	4.952586860543118	0.2928140089620145	0.18138705135952998	0.19100633454844293	0.33479260513000997	0.9716710612069792	0.7883018647000939	8.745567145567078E-4	0.774950443048657	8.745567145567074E-4	0.7749504430486587	0.9886962361194827	0.28721368336101194	0.5454278930272338	2.0467163179792065	2.2345991438625523	1.6257838174167576	2.169295046028689	0.8787159085903069	1.2461901617036246	0.6975050262983077	1.809844988247941	0.7399946499473272	0.8727255655858774	2.1431376225417593	1.5023029006784532	1.0	1.0	1.0	0.0	1.0	1.0	0.0	1.0	1.0	1.0	0.0	1.0	1.0	1.0	0.0	11.0	-55068.88907041242	0.0	0.0	82.0	-1124.814566838363
439710000	-56650.968845431504	-1188.1969637008613	-55462.771881730645	0.4166770837270053	2020.9230489436702	52.791056728860845	0.24763676074853452	1.5132053132856083	2.076203735631843	4.848569311831097	5.425100915535687	3.4102848381081117	4.26146880573	2.553186348540279	1.8800786990968568	3.5083850116157422	5.770030360111671	3.900521997648877	1.6055836722455763	2.2112896524557275	-0.03812787295139329	2.182699477845123	2.76855242771719	0.05163360376186374	-0.59975929231857	0.8538957023385141	0.8809294318504968	-3.576743881510827	-5.348904816377478	-11.542532675812158	-8.959697583510405	-9.652545787432432	0.468	5.2417121342087	0.2933133650686652	0.18259145420869904	0.19358435793572545	0.33051082278690774	0.790358903511916	0.7487432710747827	8.483014465715542E-4	0.6319075205332849	8.483014465715558E-4	0.6319075205332857	2.07089945885235	0.09361025958459697	0.635887415815622	0.033841369339189215	1.3083530531146372	2.1310552012665176	1.894511874905483	2.9048919238143163	1.389984307274352	0.7423440732469286	0.7532318029356376	0.6644666892672553	0.9280881190699087	4.031886817028149	0.41803523087743605	1.0	1.0	1.0	0.0	1.0	1.0	0.0	1.0	1.0	1.0	1.0	1.0	1.0	1.0	0.0	12.0	-55085.56578887193	0.0	0.0	75.0	-1125.6579576050651
439720000	-56723.550327637844	-1268.994329012489	-55454.55599862536	0.4200596911222176	2020.9196663362752	51.82377577486743	0.3109515778334585	2.7844436759142352	2.5240806447286572	3.022391647090234	3.858715631404976	4.474166019681187	3.0435316334229405	2.4261300885920347	1.7229115598768818	3.809303792574741	4.080592029663161	3.0172189672321763	1.9018540063075773	2.2173495968310646	-0.26941282009702816	1.681397782321564	2.009627489926655	0.020821658292237505	-0.3022275363617768	-0.03359775202763517	0.31272018696709614	-3.0464024693720853	-6.087430764065859	-4.590391980829927	-4.703445332081061	-2.459892356657818	0.468	5.457406848930049	0.2929763503724946	0.18155520927012103	0.19203492226154711	0.33343351809583477	0.8982569258758777	0.784471118823536	8.5091340021001E-4	0.6942401705181109	8.5091340021001E-4	0.6942401705181102	0.9681533859360607	0.44044360275918015	0.7958552705068025	0.8842649361356427	1.704472484439778	1.0004156792772712	0.151837527137267	2.818940126624578	0.8455167938580724	0.7134379572313496	0.22290641279988987	1.2439566541097042	1.2780367768533218	4.671355744061531	1.0038093026148887	1.0	1.0	1.0	1.0	1.0	1.0	1.0	1.0	1.0	1.0	1.0	1.0	1.0	1.0	1.0	15.0	-55087.07270530901	0.0	0.0	76.0	-1196.8577540629979
439730000	-56745.78416587028	-1318.8519553948358	-55426.93221047545	0.4172248425220578	2020.9225011848753	51.42048453596567	0.5818555579699555	1.0609120765090643	2.098905455147446	2.350971414564414	2.867809698786679	5.152343604382675	3.059916555572128	2.5022619143750218	2.2130095511970604	4.288463825487906	3.6854799029546608	3.1870185708261722	1.7348297919419613	1.833274343652002	-0.26678965895489476	0.9599796992097949	2.2282465127334694	0.38002892158590795	0.34900349231258143	0.36349227673126744	0.29593851474775523	-3.0279382364002925	-6.652535021715844	-3.1459104216263634	-2.009600750668061	-0.11556159949292066	0.468	5.354637658449343	0.28997370884452733	0.17740899728493148	0.19870722156842419	0.33391007230211456	0.9345550310959676	0.7777778534942855	8.973686871028251E-4	0.7876918805097897	8.973686871028222E-4	0.7876918805097883	0.9187625325507796	0.13796934206659028	1.693497496478138	0.4025810593958342	1.3072025117449753	2.3683644079966264	0.9539633836951408	1.8410323067165406	0.657297138939344	0.5646089839079664	0.3408061310262329	0.7606060205674606	0.6853372740489706	1.1913801182857602	0.5670230666356351	1.0	1.0	1.0	0.0	1.0	1.0	0.0	1.0	1.0	1.0	1.0	1.0	1.0	1.0	1.0	13.0	-55074.55252041254	0.0	0.0	71.0	-1251.0373343520207
439740000	-56786.22542818312	-1329.9678054637423	-55456.25762271938	0.4177425894000124	2020.9219834379974	51.33026645999383	0.540277876938937	1.6351676576961136	0.795328843046792	4.034683433309635	4.703532941925595	3.493624775283455	2.3271745009099005	2.5836111652280875	2.2182616956398147	4.104682168643791	3.261636105322149	2.5971170644345705	2.22364763739834	1.5661130270519725	-0.1556140263714664	1.2024540832191188	2.8273963648231533	0.17905964867656254	0.15767130479210148	0.7097101904799042	0.1260093922952547	-3.0669085477938802	-5.796630629669894	-8.558216946863762	-9.03987992604924	-8.357890915412243	0.468	4.674348992592774	0.2879546529338027	0.17784925554000425	0.19039950341771367	0.34379658810847696	0.8926609224217011	0.794111423546844	8.244624350817381E-4	0.9203949118537407	8.244624350817366E-4	0.9203949118537381	0.3567158764112481	0.23085022874285224	0.37881509383867046	1.1965537579581675	2.524589603886683	1.2267326365603284	0.2684108111269691	1.103263674567725	0.051063874486112056	0.5862453888282625	2.202127844026869	1.766423828108626	1.0572659953158314	3.251102892587222	1.4172769731067505	1.0	1.0	1.0	1.0	1.0	1.0	1.0	1.0	1.0	1.0	1.0	1.0	1.0	1.0	0.0	14.0	-55101.28172388069	0.0	0.0	81.0	-1249.8899109691633
439750000	-56793.10904238967	-1331.5442248560603	-55461.56481753361	0.4162945801734926	2020.9234314472237	51.489828341861724	0.8077204732979247	2.1494715056951534	2.168435590835305	2.846297973117108	3.625579685695603	3.3820714918056427	3.4532492588921664	2.8697724019902253	2.4536881674171944	4.087656095345082	3.6718100452203286	2.3331204602022106	2.3913881768790923	1.720315232414161	-0.2833997421684636	1.7606456209450458	2.2646055540806627	0.25400306231697317	0.27939934334695493	0.6855092407049799	-0.48508052340437324	-3.189117622739986	-5.189403375350476	-4.418995046455725	-4.429639914904538	-4.829503189222923	0.468	5.86964596437173	0.28803260209575504	0.17592083705466427	0.19664941376211056	0.33939714708746765	1.018849470910174	0.7848351959699346	8.691834062876233E-4	0.8858834516500924	8.691834062876231E-4	0.8858834516500937	0.443950052363412	0.6772303770795349	1.3439105585759343	0.2664523602411162	0.5544708237608056	0.6024243763267452	0.3130653889030473	0.2413732798986122	0.16098612889187094	0.5354594916733543	0.02707825162023775	0.7381038538938808	0.4862099983083189	1.2019882128717738	1.1657545903706523	1.0	0.0	0.0	1.0	1.0	1.0	1.0	1.0	0.0	1.0	1.0	1.0	1.0	1.0	0.0	11.0	-55091.4103383926	0.0	0.0	85.0	-1268.3205456471715
439760000	-56750.17961845067	-1299.293995817143	-55450.88562263353	0.4184001908100968	2020.9213258365871	51.6534548632689	0.46985592776670937	1.1944263769386463	1.3181088966491037	5.2214922090796705	4.839123045732596	4.271891163013238	2.6983476169961174	2.1687748343789623	2.1312968760443316	3.7636159116233787	3.8224310055257082	2.196449555203442	2.7425428349545324	1.8231409978543407	-0.111748482006456	1.4409442829288894	2.0503728274219153	-0.1663995106658609	0.45285556392370774	0.61885658681631	-0.41498735144320775	-2.9458313757151577	-6.824260997882643	-8.161918006582507	-11.27299206738178	-11.128693924961565	0.468	5.086716956944047	0.2926070617311743	0.1792039584295751	0.19169564066768843	0.3364933391715597	0.8884989133862851	0.7828966450039826	8.645218166991885E-4	0.7767454961598935	8.645218166991905E-4	0.7767454961598944	0.8662236773032665	0.4207152392030859	0.9877009426760238	3.150030034798333	1.3660564140728368	1.0864510892565633	0.1188941753700369	0.759987460080514	0.3374427296721155	0.8414400566620281	0.3442282244475096	0.4616652124781366	1.0947556271054097	1.668228142302062	0.3669134790518222	1.0	0.0	0.0	0.0	1.0	1.0	0.0	1.0	0.0	1.0	1.0	1.0	1.0	1.0	0.0	9.0	-55064.18688085447	0.0	0.0	86.0	-1241.661407802373
439770000	-56766.68413058119	-1321.4657756576862	-55445.218354923505	0.41793860669813154	2020.9217874206993	51.8038966951901	0.7163338228236507	1.583724917169819	1.3322631497593003	3.999621994482902	4.807321602234311	3.3621762566304843	3.040421919029848	2.159082894409877	2.3999061241213804	3.966717646782924	4.1578111736170635	2.153987294733103	2.4376144634105588	1.759502966265367	-0.24917864795930617	1.9082465783949178	1.518433871695102	-0.10268180761295614	0.6566547822330835	-0.007771018905049817	-0.14573797087715115	-2.781949348670789	-4.213237761542203	-4.590407325340898	-5.503599037664148	-5.386823078077513	0.468	5.224243482514291	0.29004448173057695	0.17957867877319028	0.1946940014010085	0.3356828380952218	1.098848581717224	0.793733528169279	8.222633482617317E-4	0.6811760370123783	8.222633482617327E-4	0.6811760370123786	1.6447306383001572	0.9798212205899489	1.244427248801442	1.8081184145252567	1.6262595931230812	2.1664645932327464	1.9237042375258295	2.1351858873586687	0.8297623816951788	1.320833430262453	0.5089506798293212	2.207212216664923	2.580650662999112	2.5554019058995623	0.36660417846834553	1.0	0.0	1.0	1.0	1.0	1.0	0.0	1.0	1.0	1.0	1.0	1.0	1.0	1.0	0.0	12.0	-55060.33499126062	0.0	0.0	80.0	-1251.38041386002
439780000	-56772.00286686822	-1323.0507400865777	-55448.952126781645	0.4404140994789756	2020.8993119279182	52.365485087262854	0.5683332377687086	2.0106760898970273	1.3892500222026216	2.442055601269073	4.687712727704425	4.442716617419755	3.2980582992661134	2.2181219134122334	2.5234425978872044	3.580311633471798	3.6621012273374585	2.443760077813499	2.598344553796423	2.177425756772679	-0.11529977930879952	1.8546928927712993	1.194046875047226	-0.23610179610278045	0.44327330461794295	0.32426348987242715	-0.5243840503446872	-3.0814760161031254	-4.202205775060632	-4.488323100016448	-3.451620817490503	-4.790006722499217	0.468	5.550726470901421	0.29055660856565474	0.17963250195685163	0.19142245742850722	0.338388432048984	0.8566611199746142	0.7814652130552336	8.97285179244505E-4	0.7382093689504693	8.972851792445047E-4	0.738209368950471	1.3049229040146306	0.46797800901430997	1.4065978005989246	0.4556313997492138	3.021297126852522	0.8412769549438244	1.414702664720057	1.4868159178839455	0.3157281845468039	1.3284652494082432	0.41469088491713646	1.676174917646904	0.8823369272139636	2.29228372123712	0.6610950081294636	1.0	1.0	0.0	0.0	1.0	1.0	0.0	1.0	1.0	1.0	0.0	1.0	1.0	1.0	1.0	11.0	-55073.481106556	0.0	0.0	85.0	-1258.430589434424
439790000	-56766.147153587975	-1318.1774549936595	-55447.969698594316	0.479271858622729	2020.8604541687746	51.9133618434341	0.4946515079606056	1.51653844682314	1.933361329929085	3.2264903803192526	2.9761644397792226	4.184706271734338	2.9362366430462283	1.9548836575360506	2.367509290552286	2.642011887040857	4.368780142369556	2.765564696141576	2.241983025728193	2.141582725231042	-0.09544720371337886	1.7521300875468289	1.8193660086751031	-0.20904879574312724	0.13263282532927656	0.033956815399335	-0.4657669766942719	-2.4626580901546773	-3.2320545442889475	-2.752921337086938	-3.617760678312155	-4.100371863476251	0.468	5.659364881683773	0.2867528473694136	0.181920640274646	0.19079989057951227	0.34052662177642573	0.8194729017468526	0.7667222465760845	8.967611680806205E-4	0.8629394843571857	8.967611680806179E-4	0.862939484357184	0.9181386077461331	2.688387915062803	0.5723316778234548	0.8849469208583249	0.7678990340514597	0.5678145558599982	2.110116495718217	0.7769755200584892	0.7647523148779317	0.6321245579202948	0.4030871932486698	0.5194831195657379	0.668560679850523	1.1782229508567224	1.4911618287190056	1.0	0.0	0.0	0.0	1.0	1.0	0.0	1.0	0.0	1.0	1.0	1.0	1.0	1.0	0.0	9.0	-55072.604632613045	0.0	0.0	83.0	-1254.678535896691
439800000	-56742.02509441065	-1312.617356465885	-55429.40773794477	0.4872637601219745	2020.8524622672753	52.49277681686278	0.54181141121359	2.226557569955507	1.9610910560881623	3.3185682006522463	3.3454352613873617	3.4443495028174866	3.6965851224550046	1.9753730763085942	2.6633110435379472	3.348003811961443	3.6765383204476	3.387737014567585	2.203391648581408	2.3330260773972173	-0.4033069834465315	1.690074237516363	1.9008543228327948	-0.11293828592714933	0.832802818151297	-0.028063881663093697	-0.04387288380161993	-2.461180303587337	-2.2969228853391	-2.634841668973111	-3.1600976831700365	-3.530869731397012	0.468	5.510187102081711	0.28967579361819434	0.18090064063869762	0.19478061821929005	0.3346429475238156	0.7673539334297464	0.767879952403999	8.658833212090171E-4	0.9170895400538462	8.658833212090182E-4	0.917089540053848	0.9110846545725749	0.431652883191072	2.3324804459636628	0.21686190489736631	1.5109555642233805	2.0768292636092225	5.860779706686259	1.8877025427590342	0.30333439023294106	1.1204657089866208	1.6668009399946462	0.6061282929231241	1.3269152363795886	2.212303809287016	0.8942526292332849	1.0	1.0	0.0	0.0	1.0	1.0	0.0	1.0	1.0	1.0	0.0	1.0	1.0	1.0	0.0	10.0	-55067.88685617082	0.0	0.0	81.0	-1235.412813560212
439810000	-56689.25674163103	-1285.9181363843602	-55403.33860524667	0.4257717460543991	2020.913954281343	52.28247041558938	0.7032557304504253	2.3364286714538873	2.5154178867439208	4.575317701636056	4.54729873577401	3.973880091132563	3.9516095021314066	1.9570986449856562	2.3108583004258785	3.3860780458908515	3.5759109693080235	3.3029246646437618	2.2452133019564315	2.343056829964991	-0.25498039502041225	2.0784921223338255	2.4135434795152184	-0.05270980227740549	0.7764299281647519	-0.013004092280294394	-0.18392353118065188	-2.637041705718938	-4.254438075736929	-3.826522321379073	-3.9743964080702585	-4.256595283646013	0.468	5.169087631517224	0.29278972917319107	0.17969417535391682	0.1940516987711291	0.33346439670176065	0.6308544892381294	0.7322213862383801	8.855067206280368E-4	0.7512897759324577	8.855067206280353E-4	0.7512897759324575	1.3632433198373672	0.4606281361728001	0.8326785309027311	0.3616774803759138	2.1458222448751387	2.502983989882067	1.5799527728470106	1.8581933700576494	0.4153880238731096	1.7587917844028407	0.31202438739746186	0.8301157793378326	2.0315407808645833	2.494744994620515	1.5911333882700303	1.0	1.0	1.0	1.0	1.0	1.0	0.0	1.0	1.0	1.0	0.0	1.0	1.0	1.0	1.0	13.0	-55025.24531467364	0.0	0.0	77.0	-1213.6793526622307
439820000	-56676.240598387434	-1278.949712905041	-55397.29088548239	0.4297550358241791	2020.9099709915731	52.292253026038686	0.24182433880717175	3.4740544936956526	1.7871383028745889	3.578665728701498	3.229853264232368	4.390031767506033	3.860320157655436	2.179073215870088	2.5282374368955938	3.0302197181700703	3.894023224678308	4.699425697479502	2.1376840667515373	2.0722287317682153	-0.3477229536906884	1.259768963178952	4.1313528927346805	-0.23076693559013167	1.511024585300614	0.017361888422509124	-0.19553411048436123	-2.3687767208544277	-3.8573657606422174	-8.29058123738882	-5.888943222955422	-8.442016053440241	0.468	5.376545186983446	0.2877948076644457	0.18062241556293607	0.19521701843370157	0.33636575833891424	0.7028932777147103	0.7690859967726028	9.099389988944085E-4	0.8670655234237868	9.099389988944072E-4	0.8670655234237873	0.6110632053577565	0.3679246858404042	0.2823829243295409	0.07610874654001365	0.9950964719300669	2.0250754716238992	0.04053501886321254	1.8373523791853816	0.30519894047913104	0.8857900566989084	0.4059990323795575	0.855484829962017	1.7607184807475533	1.5464780240756268	0.41261423499178385	1.0	1.0	1.0	0.0	1.0	1.0	1.0	1.0	1.0	1.0	0.0	1.0	1.0	1.0	1.0	13.0	-55028.393121279325	0.0	0.0	78.0	-1209.5757278619756
439830000	-56628.367430756596	-1221.5353868217237	-55406.832043934875	0.4168521894598583	2020.9228738379375	52.117151581596794	0.26705727892752096	4.273874460963331	1.5891597052379054	3.1366657451955575	3.1115362036746004	6.741079970091079	3.090332877493496	1.9830759205788775	2.434732527847634	3.014420661270756	4.244184246637271	4.3025036183155025	2.2095191425132223	2.396762870987813	-0.3233288659620137	1.9952675395778963	5.003082260299757	-0.3741820147200283	1.5275331491174438	2.794269373027694E-4	0.13546594215244365	-2.971544182680471	-5.283814097591831	-5.16807332612021	-3.121424212673801	-4.214548584062913	0.468	5.213193938947481	0.2961116101863131	0.1764189614352113	0.19126151630253269	0.3362079120759405	1.2170121328400332	0.7974258350082973	9.08083540686138E-4	0.8204660249261496	9.080835406861387E-4	0.8204660249261506	1.3020920646197276	0.441417036768776	0.3671040622257679	0.4450562140944581	1.981049450077945	1.542610221243714	1.6232741942687665	2.2011415941406614	0.11383588311580328	1.2913545787100909	0.03445028281575481	0.49032448701009884	1.4511327612416616	3.510741933371487	0.7277663354843669	1.0	1.0	0.0	0.0	1.0	1.0	0.0	1.0	1.0	1.0	0.0	1.0	1.0	1.0	1.0	11.0	-55028.60700397969	0.0	0.0	89.0	-1153.3272534002756
439840000	-56628.12907935888	-1227.1032551347	-55401.025824224176	0.42230912415071836	2020.9174169032467	52.73797937139826	0.22770595818957037	2.7576681726826133	2.332488376014346	5.3892547441596275	3.3327774518664257	3.9724903981122894	3.19503608740932	1.7152510966375507	2.8468326966433835	3.340390114574359	3.743960759058682	5.238356645693592	2.01384349551137	1.7717849909994559	-0.33119173037675725	1.9663107911592888	4.1182827695322155	-0.16901613102332208	1.6267132308172487	0.07698686978268011	-0.06525243725092539	-2.877410449361238	-4.248092142835813	-8.168811988878781	-6.45633632582544	-9.147160965800087	0.468	5.208235026571566	0.29396473092589664	0.1777629601551158	0.19283906606858106	0.33543324285040405	0.6082078561122384	0.7377261455075341	8.171868367105085E-4	0.8222772585580128	8.171868367105053E-4	0.8222772585580087	0.2933785806260976	0.13871596278713558	0.29712425882190924	0.34149763772946384	1.5226351238157383	2.0199367182651993	0.7070746261234623	0.6536135922342783	0.3706362903914773	0.6816072906924517	0.26868764015170926	0.6287613865246958	0.6081721780017448	2.741861185307568	0.3516322241505033	1.0	1.0	1.0	1.0	1.0	1.0	0.0	1.0	1.0	1.0	1.0	1.0	1.0	1.0	0.0	13.0	-55023.865706140175	0.0	0.0	85.0	-1160.8129345214938
439850000	-56639.23153840391	-1220.6485344473247	-55418.583003956584	0.4176794337946324	2020.9220465936028	51.53088339677592	0.3165044269792554	1.5946428263287191	1.5485745081276547	3.2601361216214206	3.416399260794012	3.935165467638539	3.300824286447425	1.8395357787454782	3.3274471506301007	3.098368857087676	4.208039845259762	5.146312639399726	1.94831935675298	2.252551195980261	-0.16324686593576465	1.721693863809499	3.934089590881089	-0.2189760291484203	1.7580314601971514	0.2579881199848428	-0.5027544273649331	-2.856099359808912	-4.524949580457811	-1.3744939646829288	-1.229198480808841	2.2131806213024907	0.468	5.120021147115478	0.28630088388399627	0.18287095192532798	0.19039050253215084	0.3404376616585224	0.6942813996784926	0.7460499452001943	9.173621944142882E-4	0.8659710283740998	9.173621944142892E-4	0.8659710283741009	0.6386266018391223	0.7044246990317737	0.35173708982507484	1.2994564986918855	2.3857930212345315	2.7647003449451346	1.565418738988816	1.7653920296019552	0.44589028645320555	1.870000003886483	0.6010598203306807	0.9862581003093019	0.669167284102466	3.0262448520272462	0.14961609260609446	1.0	1.0	1.0	1.0	1.0	1.0	0.0	1.0	1.0	1.0	0.0	1.0	1.0	1.0	1.0	13.0	-55049.06006063826	0.0	0.0	81.0	-1144.986197217446
439860000	-56636.77855770518	-1206.7701964790365	-55430.008361226144	0.4242767881068424	2020.9154492392904	51.83644831768623	0.4514946822759377	2.798958171109397	1.5299489046552073	2.344822840391018	3.431773032448133	4.631210202278584	3.0512852601121936	1.8421405033952505	2.4567069534943364	3.0216984896168313	4.222087017623704	4.376563010779425	1.6906879006710467	2.213780524937725	-0.24028204990554886	1.8929405496479843	4.463013379328025	-0.31175805796242095	2.8304847156905817	0.6001367047115637	-0.8748935233375581	-3.000597107711681	-4.490655304749694	-4.229955024524235	-1.8894427394060935	-4.585491615398054	0.468	5.0873957232127545	0.2908833327556409	0.18072449126416457	0.19044444159205534	0.3379477343881367	0.6618268985458785	0.7208166444926628	9.038547886432627E-4	0.8835738027363771	9.03854788643265E-4	0.8835738027363764	1.3834696422722979	0.2671902023836969	0.595860907157214	0.4760974568634781	1.0873177570063235	1.821268555762277	1.2083495473988757	1.22910056175524	0.7056734089484203	0.8093354476057407	0.43706860322857305	0.7085588365149404	1.524046876300989	2.2337410053752818	1.9319271375038078	1.0	1.0	0.0	0.0	1.0	1.0	0.0	1.0	1.0	1.0	0.0	1.0	1.0	1.0	0.0	10.0	-55075.76830667283	0.0	0.0	78.0	-1139.3639801433758
439870000	-56630.924538735744	-1190.6244366765102	-55440.300102059235	0.4200841346487969	2020.9196418927486	52.578080484313624	0.2209941860232185	2.416109241820994	1.451044419331321	3.0657801650794996	3.2686593211651727	3.978736384988411	4.021429260853792	1.9430515762462914	2.427743132497401	3.74200643654268	4.079458942218677	4.9490356855455735	1.7216617498535072	2.305729526330311	-0.2007384534737618	1.7679558717881347	4.0541590114020885	-0.31052328042194566	2.2414711766050552	1.2137755483435133	-0.5570852416106588	-2.9531065487231083	-4.098386086250225	-3.840996365444899	-3.7410331340634952	-0.9622024169936951	0.468	5.375109863031522	0.2893285692711499	0.17895840078482234	0.19233187045023176	0.3393811594937935	0.4756188468192834	0.721112327681367	8.779712509797875E-4	0.8163879039309139	8.779712509797862E-4	0.8163879039309143	1.002853448651059	0.3210755419679748	1.3611733055710116	0.292467906194175	1.1804689956359808	1.9721327322589484	4.039747406807177	1.8632380227054937	1.587843089905923	1.164582854578351	0.41199996805568345	2.309516963889953	1.0056503762668283	2.671008720084811	0.933299372976173	1.0	1.0	0.0	1.0	1.0	1.0	0.0	1.0	1.0	1.0	1.0	1.0	1.0	1.0	1.0	13.0	-55068.4311702006	0.0	0.0	81.0	-1114.5356925910112
439880000	-56599.33911401446	-1175.1435069524096	-55424.19560706205	0.4218942028444165	2020.9178318245529	52.41541466447172	0.4090490237873222	1.9253087862975022	0.9824515638537379	2.403921184015154	3.9979818823135083	4.078059608993196	3.445334972267435	1.8938117541519832	2.947453547156933	3.5242259814063086	3.881392164411947	4.338078253136126	1.7859659304856021	2.8761020506692407	-0.32388555883201764	2.072532290221871	3.455003300242753	-0.40063688128007274	1.6063921606099116	1.2772721262951607	-0.49331071788727243	-3.175960695010396	-4.654256530007939	-3.6067811223224977	-1.3597347551690961	-2.7861139124811394	0.468	5.608297239092465	0.2860219131640857	0.1819219844923712	0.19510194735752892	0.3369541549860116	0.7837441380782144	0.7697840819730526	8.69599834768237E-4	0.6368213067405957	8.695998347682387E-4	0.6368213067405962	1.123533906927842	0.29448444879075836	0.2746598714621091	3.6816152693652078	0.6800576141115549	1.4583355239810436	3.1184707101012172	1.192255506816403	0.5391890929923596	0.5777902834219274	0.3406813259613798	0.9598335106992919	0.9141040799846534	2.382796039453917	0.3436251468698496	1.0	1.0	1.0	0.0	1.0	1.0	0.0	1.0	1.0	1.0	1.0	1.0	1.0	1.0	1.0	13.0	-55046.21038718051	0.0	0.0	80.0	-1111.6647989518663
439890000	-56640.029641904344	-1248.740525635888	-55391.289116268454	0.4270593741009713	2020.9126666532964	52.144627716386324	0.17341258096313375	5.73125845801329	1.090707051647123	4.884610037429883	3.3155739891827745	3.5112047729923033	3.013124195604602	2.108053214556306	2.506062735610264	2.8725246277172	3.5638370383587747	3.8155909059019004	1.9376190406686833	2.021411347814234	-0.35003757102354643	1.8799446235366843	3.506058107383406	-0.3192424194421702	1.138686103047246	1.1420659852095816	-0.031306626569100326	-3.1198050485036672	-2.41097726441778	-3.1603967707896246	-0.9782483037259695	-1.078880219684358	0.468	5.597117646588863	0.2852843936601303	0.1800987928229195	0.1959748716132623	0.33864194190368535	1.5429868239424358	0.8097356894932439	8.954259805100665E-4	0.8470449528555677	8.95425980510066E-4	0.847044952855567	0.8742877605768531	0.9305053229810665	0.4573757096030605	1.1081629087588698	1.1099881256507622	1.1414845793659114	3.6686136938616705	2.5863861251430595	0.8248963386211788	1.1948870346109721	0.5974561323046991	0.9417541392860206	1.1028183000765541	3.08033467413719	0.8812786492633068	1.0	1.0	0.0	1.0	1.0	1.0	0.0	1.0	1.0	1.0	1.0	1.0	1.0	1.0	1.0	13.0	-55033.224153824885	0.0	0.0	74.0	-1171.0501800057032
439900000	-56573.5574662372	-1173.5917604452022	-55399.965705792	0.41999890179083466	2020.9197271256064	52.0945620293706	0.23183368441229762	1.1632234490822642	1.7322649890886797	3.8744735162953017	5.701098127303602	4.946378845866839	3.016287808651863	1.9718944448068276	2.992197531082455	2.9848662073185332	3.3660023792758516	4.459504673021129	1.611289750925468	2.7409187251719906	-0.30477442835370955	2.289990265507351	2.724683644959476	-0.41231086008835616	2.4296689503800715	0.6008813547269308	-0.6080400816402004	-3.340341816748707	-6.686005547437095	-9.963554249365595	-9.89088352139276	-11.082399199995312	0.468	5.287578063852255	0.2896012744440501	0.18106920961603004	0.19233937136944754	0.3369901445704698	1.0617061791493048	0.7824981312428239	9.146292517317889E-4	0.7357950907868516	9.146292517317893E-4	0.7357950907868525	0.3857568267667575	0.9613671759914767	0.19948027319513054	0.5438191819961598	1.032138013590939	0.3765636315586473	0.8953864584331694	1.2661784660130948	0.14089721547114228	0.6898491408132462	0.7267712261177189	0.4246959484596044	1.0073244430648982	1.0956962118351135	0.5408206100605337	1.0	0.0	1.0	0.0	1.0	1.0	0.0	1.0	1.0	1.0	0.0	1.0	1.0	1.0	0.0	10.0	-55034.12276814622	0.0	0.0	78.0	-1119.6939907769606
439910000	-56626.86565209083	-1201.1618133655652	-55425.70383872527	0.41652572324736453	2020.92320030415	51.73415656683708	0.14900838219850301	3.675244286976402	1.3205951362994108	3.8772222226054653	4.901951214947401	4.395318948072904	2.240067118318698	1.9870240008942779	3.541565615537209	2.826502816003506	2.951868791565371	4.3995619443319605	1.463037238453779	2.3183438385781003	-0.24892987385057347	2.0119945317335377	4.762267166567566	-0.2314144896198229	2.192059560865153	1.0994972465151502	-0.4435942460449181	-3.4645965625370594	-6.80383922927281	-5.682890161950949	-3.7721910879574074	-6.659553753074859	0.468	4.878148023911753	0.290336476710494	0.1803740454743161	0.1932506610569758	0.33603881675821157	1.1030211311500466	0.771948911362115	8.750918325335916E-4	0.7257411638088113	8.750918325335892E-4	0.7257411638088108	0.8519693866384087	1.0348367852629492	0.2723048413994307	0.11693154820008998	0.9100849496301631	1.1379730041171519	0.34581847671486243	1.3160252106031394	0.3472500439818151	0.47863101695382093	1.5722669072769653	0.7346938890625215	1.2404279814915031	1.5707064807607254	0.4529133212524063	1.0	1.0	1.0	0.0	1.0	1.0	0.0	1.0	1.0	1.0	0.0	1.0	1.0	1.0	0.0	11.0	-55057.83607068052	0.0	0.0	80.0	-1144.2702706009773
439920000	-56609.17388784948	-1205.1392616884998	-55404.03462616098	0.42486431359593824	2020.9148617138014	52.30142481866939	0.12557414721805515	1.7448697104241329	1.3169118128515378	3.682821341354078	3.1529406508798576	5.664406292651863	2.5237466719821997	1.989755642288091	3.546009381394995	2.9451070835891953	3.42834226445584	3.9007087641256377	1.5409019018739347	1.954136367684749	-0.14819064204920093	2.9992139936158484	4.079844162775394	-0.21082770458907757	1.9589906572513927	0.8104336308950977	-0.6946543778982851	-2.554921876771578	-5.376965822781824	-3.774345985197896	-7.65098015670051	-11.604362907795608	0.468	5.340604654435004	0.28981069726668474	0.18188535700942104	0.1905200852074504	0.3377838605164412	1.3377001901939845	0.8150292069617368	8.240547595890164E-4	0.6646704873781634	8.240547595890162E-4	0.6646704873781625	0.8711239137671205	0.20428203733900036	0.47891329225987606	1.1362387105482366	1.5853766976228678	0.9208494388517712	0.5954966059478068	1.1345176621543471	0.33671292862995095	0.873226184206768	0.05716923616617403	0.48882386461408245	1.2277167053670337	1.4036296058766347	0.7708932090495634	1.0	0.0	1.0	0.0	1.0	1.0	0.0	1.0	1.0	1.0	0.0	1.0	1.0	1.0	1.0	11.0	-55042.01097154924	0.0	0.0	75.0	-1150.951884827103
439930000	-56616.71903862556	-1190.0533695132617	-55426.6656691123	0.41674526927695155	2020.9229807581203	52.0429449250387	0.07860976251092269	4.220783347836309	1.3410145497086843	3.7390302436131337	2.4552392865811026	5.21761371921491	2.206956494071695	2.000591556979016	2.860065474966307	3.6353796190590932	2.804863671144457	4.614228469912044	1.6557026730564341	2.4160777729321303	-0.23372729856723884	2.9296224793671	5.576398992815019	-0.2834950813548695	2.493178921195979	1.308993618214792	-0.8099535927983554	-3.1539830978680787	-6.086071060022371	-7.673706893561623	-3.6822260472499257	-6.046947914047285	0.468	5.674450577382303	0.2908629454529379	0.1854601149337928	0.1900159643369561	0.33366097527631056	0.4639750650021309	0.7067205240629376	8.822885323271375E-4	0.9504196795174583	8.822885323271395E-4	0.9504196795174586	0.8523208324332967	1.2675619727475536	0.394967558044758	0.0873021398270711	0.8842119424918253	1.1613661315738857	1.6591950717174162	1.054271949926339	0.8345874806757301	1.0559286772414695	0.32659273065993694	0.5027488564545204	0.6805414905018236	0.7987837883226292	0.4034076451415569	1.0	0.0	1.0	0.0	1.0	1.0	0.0	1.0	1.0	1.0	0.0	1.0	1.0	1.0	0.0	10.0	-55075.083665075785	0.0	0.0	79.0	-1125.3921485748583
439940000	-56667.05248039343	-1234.2533840286335	-55432.7990963648	0.42133467986449447	2020.9183913475329	51.39723447638574	0.21177422059182377	2.3527970630576207	1.2535142743796186	2.747201297437943	3.6179690017461854	5.016218288330404	2.541131807531379	2.3670159717517683	2.6826886282774454	3.3209247922866165	2.7783674434536474	3.8536541114029452	1.6564233575309435	2.233675701618326	-0.2642467464894394	2.336669983244832	4.434104307535493	-0.2555992424783607	1.3087606623300114	1.6254986680908512	-0.6191081179840376	-3.1341249366568067	-5.732446277044483	-6.219688869145581	-7.543371814603661	-8.934202091705338	0.468	5.352829409966224	0.2893593949470704	0.18196534205928613	0.19201377411285564	0.3366614888807852	0.5020213874298236	0.7357862541097426	9.123413349856805E-4	0.8344907320475691	9.12341334985676E-4	0.8344907320475686	0.8459964111554665	0.5651835308487421	1.0047234803089267	0.3223931922041713	0.9460159924037184	1.6577535462044306	1.8038004885463634	1.3246738964196214	1.9018057524789482	1.2481858963035204	1.6945982595267193	1.4238444388844287	0.715584104248897	1.218326272542456	0.7687771837624459	1.0	1.0	1.0	0.0	1.0	1.0	0.0	1.0	0.0	1.0	0.0	1.0	1.0	1.0	1.0	11.0	-55077.15819319688	0.0	0.0	77.0	-1167.6054211959552
439950000	-56660.37475639956	-1260.8948537653362	-55399.47990263422	0.41792145060938407	2020.921804576788	51.94374077913585	0.2804329189202595	3.4652589472792976	2.5331567672372097	4.7515924868213055	3.9531626864735823	3.68082315495828	2.2235695463952516	1.6736315185926394	3.098369510740267	3.2223808337044764	3.1111399445955428	4.093573118506213	2.292655074002841	2.179842732579624	-0.3503812712411247	1.5294708599619642	3.6577118404784756	-0.4087372776987418	0.8336376922075767	1.1329753715027782	-0.7098650870995312	-2.991717623612912	-5.196036419756099	-7.3445042358805654	-8.091614810360834	-9.832600856587867	0.468	5.1367427146607305	0.29244507264593655	0.17732672035732863	0.1947081344304269	0.3355200725663052	0.9206350153536424	0.7682242337376701	8.745485730167955E-4	0.7948394452109099	8.74548573016797E-4	0.7948394452109109	1.1995908972268323	1.1006088370428828	0.20112440694524394	1.6867142702178974	1.4651538862803657	1.7856472825129561	2.394778572418278	2.0435043216192135	0.690649882871911	1.875672896123268	1.0185040309873175	1.9258563332113774	0.8107481310184848	2.306489553709149	0.6524581269853452	1.0	0.0	1.0	0.0	1.0	1.0	0.0	1.0	1.0	1.0	1.0	1.0	1.0	1.0	1.0	12.0	-55023.17626751526	0.0	0.0	76.0	-1188.7925438908765
439960000	-56644.43140131341	-1229.6181988401258	-55414.813202473284	0.41719207274411474	2020.9225339546533	52.037282902891185	0.31405999295643083	2.383855456138886	1.802062242216194	3.642502787126375	3.2987748232024554	4.191139552629143	3.1000919098923982	1.6324466788347658	3.064054248553913	2.860071305324816	3.444947792669924	3.2155814154398707	1.8471200138146064	2.536586210469533	-0.39457606866323514	2.5276407059064394	3.837525625280516	-0.21049902776035428	0.8613603099262508	1.2337081725081078	-0.6330913314057467	-3.13533808983018	-5.831699627740673	-4.472375786722485	-8.269330477700064	-9.373407005772927	0.468	5.283358626134454	0.2971101747527424	0.178799015728628	0.1898226499067012	0.33426815961192574	1.4729984013151811	0.8004918610642332	8.658071651307589E-4	0.7567279884963474	8.658071651307615E-4	0.7567279884963483	0.523735588648972	0.7594398877781774	0.7945397826385467	2.245576423515252	0.5227113421860724	1.8930103125379136	0.13143380055907372	1.043238571401787	0.190322855726768	1.0525419545927195	0.08380874999134344	0.6710909607080118	1.9670882536192027	1.3115275481853517	1.7244633145829875	1.0	1.0	1.0	0.0	1.0	1.0	0.0	1.0	1.0	1.0	0.0	1.0	1.0	1.0	0.0	11.0	-55028.80669164524	0.0	0.0	83.0	-1166.7478618321677
439970000	-56626.08719096315	-1204.1924251330267	-55421.894765830126	0.4183431443144267	2020.921382883083	52.74780462985182	0.26896941414856057	3.1997159425466357	1.0486396309237227	3.553115691428718	3.831468312458031	5.036427188670954	2.6344516877220623	1.800157329618198	3.8160222007069464	3.1908893385024406	3.6904372043729703	3.3706988260473962	2.186733837788777	2.3923263899223843	-0.3150943161290388	4.237758546376467	4.496074593439058	-0.31179671245072754	1.3870052014256713	1.5624041871605583	-0.5932799265037257	-2.617113612212248	-5.904237990413543	-4.446380470487583	-2.6134401929642705	-0.008766332924551534	0.468	5.500971188541747	0.2927315971126079	0.1813045459419539	0.1927020045152119	0.3332618524302237	0.742087358701645	0.7544622658423983	8.801452994155343E-4	0.7670636768844049	8.801452994155344E-4	0.7670636768844044	1.1457204814220965	0.5015140468031113	1.6409749712229573	0.583452858575424	1.0728919672189372	1.0014321699750097	0.8242381150480327	0.8501725563376583	0.8253867052414495	0.9264357473480378	0.4177676004513105	0.9402557848714639	1.930416769390203	1.193999403154141	1.326161468975974	1.0	1.0	1.0	0.0	1.0	1.0	0.0	1.0	1.0	1.0	1.0	1.0	1.0	1.0	0.0	12.0	-55031.73610281727	0.0	0.0	85.0	-1139.21916261456
439980000	-56653.058490933996	-1227.1654640500412	-55425.893026883954	0.4276168709591748	2020.9121091564382	52.63232977565698	0.21132316157981637	0.5152769788669457	1.4023413858632137	3.761741135817673	6.079806656722635	4.3014862776629315	3.0761066477156507	1.4947634984832487	3.2856988505679445	3.5664375941435593	4.001704985817792	3.158518125386099	1.8775999689087122	2.336901803936775	-0.30019873577711564	3.446775369465532	3.0446973184098582	-0.32471896143694773	1.2733572622789833	1.4401111292248867	-0.13743066173062513	-2.8944220635578217	-5.19252993729602	-7.09753089585042	-6.94024528424864	-6.614122663982351	0.468	5.297267311386293	0.29051969056921123	0.18064993735010318	0.18799150338857815	0.34083886869210483	1.4335310852202352	0.7940179590441887	8.536832917552844E-4	1.047431224614216	8.53683291755284E-4	1.0474312246142152	1.0440542479988928	1.466168953000273	1.304647014393912	0.09754508293219462	0.8439342518162188	1.8314030477350103	1.3046187442719823	0.9762287237108275	0.2822322859820649	0.9463164306168174	0.36864241279181403	1.0296009999256857	1.6139094971240118	0.9788005309129901	1.4966099779813893	1.0	0.0	1.0	1.0	1.0	1.0	0.0	1.0	1.0	1.0	1.0	1.0	1.0	1.0	0.0	12.0	-55031.69731876442	0.0	0.0	84.0	-1145.8760700677894
439990000	-56640.48759604883	-1224.3356702662827	-55416.15192578254	0.4175061526060198	2020.9222198747914	52.88307283757978	0.3147489397447806	0.18607779006687375	2.326454911508157	4.824495229656469	5.999224077805746	3.041833216398902	3.1612484725800516	1.7052469752085107	3.5858228563926997	3.0683932908812768	4.073443296089049	2.955679060332162	2.162815451098449	2.3690791605892305	-0.46442623383134757	3.1416872653508094	3.207596038736492	-0.19536499546257985	1.1394734931567136	1.399712140137979	-0.09741695003826062	-2.8450686767958357	-4.843361413145653	-3.6285815146860845	-5.397092113474642	-6.878236119407756	0.468	5.118361109421752	0.28786043571570047	0.17872380758497766	0.19241815393896733	0.3409976027603519	1.0521830017786904	0.7814013980834307	8.081444471150193E-4	0.8644146077201658	8.081444471150199E-4	0.8644146077201643	0.5198022686959769	0.07547890031035823	1.2001370096892683	1.0615570258838922	1.844075944879661	1.3792641473633682	0.3418333887201905	2.283404380941735	1.3371299393500664	1.37939452868979	1.2061102514636737	1.481364822013704	1.3683375944418374	1.3380891103647776	0.888868740350832	1.0	1.0	1.0	0.0	1.0	1.0	0.0	1.0	1.0	1.0	1.0	1.0	1.0	1.0	1.0	13.0	-55023.54004653051	0.0	0.0	88.0	-1148.4076828987834
440000000	-56649.043926413855	-1227.709559847	-55421.33436656686	0.417746324826452	2020.921979702571	52.53945285640428	0.37740411564837023	-0.27768696619001776	1.5762071933275568	4.9350853247179	4.689769358978791	2.3481172747652783	2.5061393972001045	1.7502419843356853	3.8598159901056315	3.099030749767744	3.884408250781693	2.943936164688082	2.0202297103898483	2.184699528432174	-0.37493938929785486	2.855364174627462	3.8261793435974436	-0.29167528914710156	1.6510255443939015	1.4622366273340157	-0.06631491694426375	-3.300076387687138	-5.2667461159656455	-5.089490725747303	-9.235438934419333	-8.206261791676047	0.468	5.459972082424921	0.2907463870271912	0.17803665775773933	0.1920466235238676	0.33917033169119926	0.5421454079390323	0.7057815733298023	8.660146661184789E-4	0.7705705358358519	8.660146661184795E-4	0.7705705358358511	1.2966204090562954	0.3990736625085057	0.2921444189942203	0.09992684974280712	1.6252303377389192	1.287830727060264	0.5390019792278555	0.9732935541501792	0.7606970033728796	1.504508735444754	2.5080453664963747	0.36272996048317274	1.0522462940432271	0.9260569133665033	0.1156334214880907	1.0	0.0	1.0	1.0	1.0	1.0	0.0	1.0	1.0	1.0	0.0	1.0	1.0	1.0	0.0	11.0	-55021.31912966401	0.0	0.0	87.0	-1166.530045904692
440010000	-56620.550837037525	-1250.0136470145321	-55370.537190022995	0.4196223717661296	2020.9201036556312	51.96003472536054	0.25477924873017116	0.5163203097666557	1.561000627732472	5.652130735128655	5.851753632529545	3.704500209697259	3.286751323480017	2.016320625046168	2.680212380820751	2.9583076425658867	3.4433823104797496	3.0428162837019888	2.0379118788178125	1.996089014307631	-0.44080972998874235	3.0325087639002133	3.7594190197300077	-0.040778652184235264	0.5117972581430162	1.8514066874509874	-0.416355194113369	-3.080144718711978	-5.265586729997385	-3.363115034858371	-2.9108322041135644	-5.2479796957043705	0.468	5.14149400034048	0.2941957608152032	0.1795690528210856	0.19020199914068128	0.33603318722302733	0.5155800879973491	0.7219144460589935	8.341070306475138E-4	0.9887833688173775	8.341070306475136E-4	0.9887833688173766	1.7779152237536202	0.10935028229844802	0.826165787201611	0.9127571864545497	0.877091545746347	1.7858217068672115	2.008907546574393	1.891850933053641	0.3674244750857667	1.528496753274425	0.8418636911247284	1.1717885723262478	1.4141244271795104	1.2623127940218375	0.014231909949410416	1.0	0.0	1.0	0.0	1.0	1.0	0.0	1.0	1.0	1.0	0.0	1.0	1.0	1.0	0.0	10.0	-54991.374289268766	0.0	0.0	83.0	-1177.4548116342596
440020000	-56630.883283748444	-1261.3842696368001	-55369.49901411164	0.4186804459963745	2020.921045581401	52.44091737851844	0.3160161917305999	-0.7792725482266375	1.5815097274744863	4.3191913098050865	3.984935045867638	4.100440542068152	3.371003879928941	1.729706861409944	2.730424467041653	3.1931408742949645	2.9131507457837413	3.0131915802094205	2.1999889324048354	2.135734221967372	-0.2246458675513957	1.9907505139256967	3.555638421715438	-0.2366973932162728	1.068670638930793	1.440659879134924	0.0015494604219349131	-2.7106984282808875	-5.716426458168511	-3.104386595975869	-4.829485230538954	-8.97980599414689	0.468	4.949401661984335	0.288847423666912	0.1792811921779471	0.19556152795537451	0.3363098561997638	0.5461759744944055	0.6963932425372605	8.695163930159838E-4	0.7778684623228289	8.695163930159844E-4	0.777868462322829	0.7389727426345585	0.5231000677281951	1.7319824400796728	0.3946594484119299	0.7207948527695284	1.4157865442153283	0.188544300875188	1.3732979010963193	0.8697025970107517	1.1439999499746913	0.2314755163045908	1.2238834026192822	1.463981165731536	1.954090508051473	0.4228513115512661	1.0	0.0	1.0	0.0	1.0	1.0	0.0	1.0	1.0	1.0	1.0	1.0	1.0	1.0	0.0	11.0	-54993.393974883256	0.0	0.0	83.0	-1199.5465005024705
440030000	-56670.68522549904	-1279.7527691544547	-55390.932456344584	0.4196178913620801	2020.9201081360352	51.859961020446654	0.1451108404436052	0.16918147900616426	2.077729966977384	3.4204826715490237	4.262055393283952	6.770896450591504	2.8236052777938623	1.650835379518165	2.602708787220133	3.6478925648208396	2.678606834545527	2.579772249256381	2.616208188568922	1.8999561854717042	-0.1346186555516965	2.7624222782541556	2.9126902379591644	0.12338896235153896	1.4666566541645314	0.8135946939013958	-0.16005742209208654	-2.760772071322283	-4.91490965059054	-1.9940620008844223	1.5121004318842743	-3.3067700607879624	0.468	5.907234073123956	0.29015847034064635	0.18282632581695507	0.19275525921754635	0.3342599446248497	0.5335455369586809	0.716364071708935	8.528038385214909E-4	0.6539598878850119	8.5280383852149E-4	0.6539598878850117	1.2152739176123026	5.2609735407805385	1.0201835785182674	0.19565008658022848	0.2588556725428868	0.673302053888957	0.0617597202764203	1.6545675728905098	0.5702918938382425	1.055830778017989	0.4288091774706917	0.9642939348992998	1.1630856451511489	1.4446983466552903	0.23702412051087987	1.0	0.0	1.0	1.0	1.0	1.0	0.0	1.0	1.0	1.0	1.0	1.0	1.0	1.0	0.0	12.0	-55004.688170028945	0.0	0.0	83.0	-1221.3022588190224
440040000	-56673.733566187424	-1275.257237621191	-55398.476328566234	0.4207708814240555	2020.9189551459733	51.9072723242728	0.36339103832366343	0.3247289123178547	2.102452287889963	3.886945192832009	7.290451066903325	4.9079861007387535	2.5036009135648274	2.0441973985586226	2.388543515768852	3.3176103651999926	2.912480371314001	3.205310677477754	2.835338938588054	1.6894475641949305	-0.0020214096641788526	2.280791553729653	3.4066200987129727	-0.31763368724864993	0.30530715705384176	0.26460115188337036	-0.13297788051967882	-3.088339683281441	-3.67814561018877	-4.701324501125643	-3.9946061801667443	-5.286894366774798	0.468	4.754147226779579	0.2898763219672473	0.1818943399384607	0.19002471258461764	0.338204625509672	1.0243806103641893	0.7813985213191088	8.430664725257542E-4	0.820720658375707	8.430664725257545E-4	0.8207206583757085	1.3185174268902065	3.2487886148599596	1.4469346380594161	1.4237674516961738	1.0569475078683177	1.418304570586553	1.5293495370958847	1.4923381277161416	0.39467214622985636	0.3940439914760088	0.30654541976843275	1.0006101755955443	1.3874345026073578	1.2696702916145095	0.6496790594814028	1.0	0.0	1.0	0.0	1.0	1.0	0.0	1.0	1.0	1.0	1.0	1.0	1.0	1.0	0.0	11.0	-55009.29408218466	0.0	0.0	85.0	-1206.596990824085
440050000	-56661.02248934371	-1260.6347512067641	-55400.387738136946	0.42048437873481204	2020.9192416486626	52.794675649274375	0.24993605881456857	3.3076270700397545	1.313090959155378	3.1448599351740905	4.771922316736398	4.750337180493121	2.7184324683613594	2.1679469194637813	2.345672540888181	3.5607329383925967	3.1444509471436564	3.0702213177997373	3.4893243985124474	1.7666312365258712	-0.23154096240265548	2.400356360448462	4.134729220284015	-0.05861601197190236	0.3869916686401618	0.7710520528892508	-0.5610231153015328	-2.7814713279660794	-4.702657235450439	-7.276053062966681	-5.111739663670915	-7.348180263998272	0.468	5.190958911808941	0.29034338268322785	0.18258453563903898	0.1914954552719956	0.3355766264057352	0.6595624559465413	0.7421234841842181	8.805339127603541E-4	0.7533927587168934	8.805339127603548E-4	0.7533927587168933	0.609001072976569	0.5211676487983324	0.3865526863526591	1.1700743203713426	1.4333901181365984	1.0455573474072934	0.06748873387947556	1.4031011776967464	0.39884823180661294	0.5913038230556465	3.42948188716176	0.6445275614717888	1.9380399124361078	2.310241328448128	0.19296149364112566	1.0	0.0	1.0	0.0	1.0	1.0	0.0	1.0	1.0	1.0	0.0	1.0	1.0	1.0	0.0	10.0	-55011.67205556219	0.0	0.0	84.0	-1200.187988856063
440060000	-56695.851922884474	-1296.6353173320665	-55399.21660555241	0.4249103377037907	2020.9148156896936	53.4333789310367	0.22610223384081482	3.5545308291348627	1.4916196155906738	3.8149580404212995	4.408152901033566	3.5477071942314735	3.4270549386467954	2.0411415935933137	2.532040063618587	3.577652366369225	3.515370282202119	2.7764479394343455	4.314732567491268	1.7477873533177783	-0.32212502334836446	1.9411259494221285	3.561299513754975	0.07285394621876806	0.6998760269164872	0.6299116807383707	-0.2839173272952623	-2.620779946330791	-4.550267444368644	0.8259013318416235	0.13828111260565912	2.9430674577229397	0.468	5.274968778422219	0.29148501931676507	0.17526710388155878	0.19502828899499725	0.33821958780667655	1.0955310664059776	0.7830107369737695	9.100944193928094E-4	0.8738116577420942	9.100944193928104E-4	0.8738116577420928	1.0809486714520562	0.056737419057760974	1.372966415270203	0.8886835840518381	1.47282375158725	1.505285977737507	0.2137355785043396	2.073856605330418	0.702009051389012	1.7706236833639881	0.3280252238022951	1.8287416857745147	1.3801443265901898	3.1813419887726573	1.1960618335621822	1.0	0.0	1.0	0.0	1.0	1.0	0.0	1.0	1.0	1.0	0.0	1.0	1.0	1.0	1.0	11.0	-55016.414074511275	0.0	0.0	84.0	-1223.341745127412
440070000	-56687.069627293014	-1280.000726157552	-55407.06890113546	0.42354362627612896	2020.9161824011212	53.04912729756749	0.3580048379538845	1.5148482162140886	0.48807552019168576	2.975094113250166	5.606907189716051	5.456166924571392	3.3328954202292893	1.933385683522172	2.2979926177899492	3.8515756417050726	3.333499733174815	3.558055069435553	3.658395494556534	1.8739011093744675	-0.2013531472238731	2.012585197880684	3.722179502013757	-0.3398986039908498	1.222623449121964	0.1492385781280458	-0.8476431175789118	-2.1707070589973076	-4.018105711298583	-4.239963573527801	-3.3078758193597197	-4.142300578666421	0.468	5.132005120452932	0.2910962064172294	0.1813209716998192	0.18996776539218205	0.33761505649076695	0.9450242017066025	0.7888636963665776	8.53950589666602E-4	0.9879780711338166	8.539505896666013E-4	0.9879780711338157	1.153111308151007	5.197312759110717	0.7674255203913533	0.8398969383207485	0.5484430680306563	1.1904226379479284	0.07434876463863929	3.220282353359215	0.773766126690428	1.1206726370870115	0.2865568590856915	1.3444320354532828	0.8744792087761183	2.3603404725224544	0.5883710160239293	1.0	0.0	1.0	0.0	1.0	1.0	0.0	1.0	1.0	1.0	1.0	1.0	1.0	1.0	1.0	12.0	-55024.32659127175	0.0	0.0	85.0	-1197.201858655586
440080000	-56641.573567137886	-1248.9232847170924	-55392.65028242079	0.4290390463204958	2020.9106869810769	52.62468022939351	0.2519344869641082	0.27766770455836576	1.9963139364028222	2.8163608973058123	6.896976870042529	6.867860039945248	3.3091449649486466	2.0702720062364683	2.3446106617601994	3.2856656248616276	3.0485678388397095	3.636902163653245	4.497694518160322	1.7946701700373016	-0.1881906019093565	2.6259958938402868	3.374479109933529	-0.4239237070398678	0.6350030003219931	-0.11638543089953293	0.09287477261672256	-2.2410248458712148	-4.414848099431449	-9.185896893952815	-11.35920937061168	-12.771826411714844	0.468	5.887980652503601	0.2921570798861481	0.17881752194782588	0.18590338761513958	0.343122010550884	0.5627367469738587	0.695656884405569	8.872073945913805E-4	0.815301140739832	8.872073945913812E-4	0.815301140739833	0.4005763614653009	0.8487711923046654	0.7051281261222963	0.3904484180690759	1.244517686232896	1.441309284268574	0.046373164431173335	1.510225175752738	0.25154669942451363	0.33895385264022165	0.2376041490244626	0.8651929588381655	2.085574932238053	2.5155212604836437	0.3146483697865318	1.0	0.0	1.0	1.0	1.0	1.0	1.0	1.0	1.0	1.0	1.0	1.0	1.0	1.0	1.0	14.0	-55009.01110159506	0.0	0.0	83.0	-1178.7730007655719
440090000	-56621.76247981577	-1216.8980753078608	-55404.86440450791	0.4293860611658536	2020.9103399662315	53.12915656253587	0.19919822515895005	4.731668836638365	2.1493147289378784	2.414331976189963	6.025838284577139	4.5394122330044615	3.0995650043787135	1.9042561463252314	2.4368429857353155	3.407643518759019	2.900588142599659	3.1872295154095913	4.737517427833392	1.9102211673668992	-0.03547758734729989	1.9172616539935183	4.26084803287888	-0.4024153733018222	0.40954471307837553	0.025092787685860957	-0.14120799182937377	-3.0488088473653128	-3.730457981132897	-6.243573271384863	-9.618945788557848	-8.407487139551886	0.468	4.767689489045566	0.2908260554748798	0.17849169926382336	0.19510126759164556	0.33558097766964884	0.8330147949032263	0.7702867391453648	8.598896453205717E-4	0.756196334061781	8.598896453205748E-4	0.7561963340617829	0.7050578449348349	0.05547750079104846	0.49464972561680354	2.3463544447452622	0.5080442553078777	1.0237038642724443	1.864520145196239	1.3584900863118328	0.29091086793362153	0.8419744988778332	0.12341127461593031	0.7176128099240773	0.38165076022892586	1.3002651405268348	0.24292845784218778	1.0	0.0	1.0	0.0	1.0	1.0	0.0	1.0	1.0	1.0	0.0	1.0	1.0	1.0	1.0	11.0	-55008.56264335624	0.0	0.0	88.0	-1157.777860931323
440100000	-56656.00979709757	-1258.3985528595097	-55397.61124423806	0.43127269484445735	2020.9084533325529	53.15063857613354	0.47243985412346823	4.052528670761054	1.2933929859156361	3.626578208079568	5.15448992525616	3.7531091366877294	2.4662364591358017	2.57259146644484	2.665311654045587	2.73696033914854	4.068329337399177	2.877285118047578	4.214560237376441	2.0006744953618822	-0.044869194244095786	1.5441725422430725	3.0707172956597173	-0.021374693579940873	-0.17991529005207324	-0.1969289232582382	-0.4038390955848051	-2.8944040549413232	-3.5233372939434697	-4.133743662318331	-3.487749627263722	-1.4047066170081424	0.468	4.916863299117256	0.2915788580889831	0.1776751626166051	0.1912008628362138	0.3395451164581955	0.8750225201753583	0.7710157404311532	8.820140526431695E-4	0.7447616760047393	8.820140526431717E-4	0.7447616760047402	1.0357814241634833	0.887669280456802	0.4275647632885026	1.5880320327976376	1.1126683259709889	1.2251498226630957	1.029061107650421	1.5337124720034976	0.38983187624024995	0.9029849584078743	0.3372834674511858	0.17706929222183723	0.6771403665101682	2.370082484318434	0.6497336058191484	1.0	1.0	1.0	0.0	1.0	1.0	0.0	1.0	1.0	1.0	1.0	1.0	1.0	1.0	0.0	12.0	-55015.003052996624	0.0	0.0	82.0	-1194.4873106149876
440110000	-56645.41551050098	-1245.682957414896	-55399.73255308608	0.43154434318774526	2020.9081816842095	53.504499140853284	0.4095564464056617	0.7316600722649893	1.8936354104469815	3.5477691057943876	4.906858202457246	3.500873729002341	2.366077868039442	2.1296914390561312	3.1892100992117025	3.498294500360746	3.8216543278468844	3.3187164539937934	4.460496797077251	1.8125999044063001	-0.2126679457644599	1.4356066625502741	2.7913970579195366	-0.10601131851604881	0.2671800366465824	0.12748653600171322	0.09611282213668368	-3.072792617265997	-3.385256886130223	-5.871776726156432	-4.893048239918519	-6.761864403520963	0.468	5.340631471469742	0.29463266056023707	0.17823648911341156	0.18717828710778622	0.33995256321856265	1.3170756372710208	0.7937009282998229	8.573180970650931E-4	0.8048737071647795	8.573180970650928E-4	0.8048737071647808	1.1388987357625242	0.46380473763331	0.9128052008099046	0.5907941448501964	1.7514974682318938	1.273913125948552	1.0900002593549372	1.4132567231988091	1.0955779283460485	1.196247334470939	0.3299821380344107	0.8647772784500982	1.9052767575098921	3.1672844783753775	0.16662696758428433	1.0	1.0	1.0	0.0	1.0	1.0	0.0	1.0	1.0	1.0	1.0	1.0	1.0	1.0	0.0	12.0	-55027.12722642782	0.0	0.0	78.0	-1174.3818691033418
440120000	-56657.34676209595	-1258.2098243425653	-55399.136937753385	0.4384508675377878	2020.9012751598596	52.918574233700085	0.36568256013214645	1.6823895248989902	2.665080073303117	2.6246518989300602	3.2966276897097484	4.451775542149996	2.586096346181082	2.406794208463073	3.471026866337953	3.69916008852864	2.9924154464337707	3.4503725726299304	4.628052283901527	1.875238960905128	-0.1278018179574686	1.1968883245568918	2.9898985895246466	-0.1520575298908246	0.3310304456214933	0.5773151787858288	0.18994201145222514	-3.006027513035104	-4.047783027050265	-5.521595473488087	-5.741161605682773	-7.349713097492248	0.468	5.0674198370251515	0.29136266138283184	0.17754822952250635	0.18964764044703897	0.3414414686476204	1.5073779500636646	0.7867580030410041	8.549346725376316E-4	0.7366809781917009	8.549346725376327E-4	0.7366809781917013	0.9586943683752864	0.27839743854540805	0.6181919029311895	0.1470790311537165	1.284371773035052	1.2835719298380361	0.31113473083506143	2.447873554558133	0.40870839422600413	0.5698105551539085	0.06341802552467016	0.6186171686878572	1.0236115307279186	2.160921018580494	0.7689011894808787	1.0	0.0	1.0	0.0	1.0	1.0	0.0	1.0	1.0	1.0	1.0	1.0	1.0	1.0	1.0	12.0	-55026.62660422575	0.0	0.0	78.0	-1195.2521553338563
440130000	-56682.29391247434	-1271.8200430021548	-55410.47386947219	0.4314160544864501	2020.908309972911	53.54675183594594	0.2499585700458672	1.9329193508410278	2.2513649129329836	2.792169065816524	2.9350547739802635	5.140100790178664	2.818679421418558	2.044622678124352	2.444362365900451	2.867288373630675	2.5317239150501805	4.039446771320567	3.7897293650200634	1.8990718489755378	-0.014745387574735744	1.9897953660349357	3.3201799924720503	-0.09419349202022949	0.30037198998776377	0.5871420225402361	-0.04908782043251157	-3.3256374828284248	-3.2340804952509674	-5.629670701610532	-2.7101883851036184	-3.209341051248206	0.468	5.377240516277072	0.29064060526119356	0.17732486254914534	0.18705620256764566	0.344978329622013	0.6805010139084875	0.7395418589167041	8.701827533122879E-4	0.6577378736074503	8.701827533122867E-4	0.6577378736074512	0.7128660392119134	0.3408434727672118	0.8499978485087464	0.2056658894827397	1.5828502467115242	1.6464718595420447	0.12645270155800795	1.1633508725821093	0.5891245996832454	1.1397649593453638	1.3062027611448783	0.7083616381182416	1.2444292384197806	1.6253606398736717	0.8156846616527064	1.0	1.0	1.0	0.0	1.0	1.0	0.0	1.0	1.0	1.0	0.0	0.0	1.0	1.0	1.0	11.0	-55037.934099737424	0.0	0.0	82.0	-1215.8374612104712
440140000	-56666.6771850537	-1271.6547730944467	-55395.02241195925	0.4232087404433666	2020.9165172869539	54.261700776915134	0.45492146306704623	3.352384097868126	1.1736553119283335	2.5354947324908697	4.6774342058442135	4.599329824742551	3.1674156858957274	2.294914391595653	2.4591934536070337	3.0153503050878827	3.0174918328105718	3.70908122914789	3.642643084647343	1.7744551482039614	-0.19901808102311563	1.9544510249247855	3.2357350114962666	-0.0879709443198686	0.03077664111169172	1.4917800823084488	-0.16363405579158	-2.8534836290981542	-4.701671862717792	-4.68578761685135	-5.73379748231588	-7.299179884551679	0.468	4.479979217901252	0.29063941583780295	0.18370241940845922	0.1925766139716497	0.33308155078208573	0.672186894408801	0.7222219146566751	8.755272004621098E-4	0.6585606060401255	8.755272004621074E-4	0.6585606060401259	0.7520163690050023	0.6618069647337731	0.8964473668362782	0.11882531590100613	1.057811004324374	1.0885735015955031	0.1408945634445154	1.4491267666307126	0.411012451361413	1.5477923280767711	0.5275921221107438	0.987953140265862	1.3437572277580816	2.024848501315025	0.7846243955924157	1.0	1.0	1.0	0.0	1.0	1.0	0.0	1.0	1.0	1.0	0.0	1.0	1.0	1.0	1.0	12.0	-55032.143076670705	0.0	0.0	81.0	-1212.7850162014217
440150000	-56694.93207614208	-1297.2309681820996	-55397.70110795998	0.42932492913053766	2020.9104010982667	53.47173644840195	0.3437709036364401	4.228562642282824	1.0870326108202022	3.5653712939051454	4.846466815402145	3.0592590390813306	3.942419781458686	2.430173424268142	2.3860491796848033	3.2402349768211005	2.8289652200622406	3.422796528072734	3.3364575627779245	1.8261436849571224	-0.034443475317086504	2.031737172085698	3.9178135256949247	-0.024863907820253106	0.43030211459260265	1.1046660225556613	-0.2082129966986805	-3.440977413521567	-4.872821435362278	-7.105960236039178	-8.998549198438704	-11.151169582246819	0.468	5.011218026368908	0.2909787873220826	0.1814982103671241	0.1913302979695481	0.3361927043412429	0.929089796142429	0.7716675729135953	8.97343390340334E-4	0.9929576262952908	8.97343390340333E-4	0.9929576262952896	0.39675588525970124	1.1109019489543275	0.4390331732332173	0.3401323991525656	0.6224266037849466	1.5653834616844922	0.043626675044391654	1.5385208081189086	0.8451540586404034	0.9341082877984037	0.5299919326916017	0.5711263962615578	1.6401184172595675	1.7762645315372447	0.7603716596527834	1.0	0.0	1.0	0.0	1.0	1.0	0.0	1.0	1.0	1.0	0.0	1.0	1.0	1.0	0.0	10.0	-55026.111787532456	0.0	0.0	88.0	-1225.5521376364022
440160000	-56704.51597383862	-1305.3773026553783	-55399.138671183246	0.4505932455178243	2020.8891327818794	54.71380295725336	0.45154913854602907	1.9882300409989166	1.7512497218950527	3.000246157035518	3.3503597682520727	4.155269245341463	3.9547175328679005	2.514630370005126	3.125076405444492	3.7794509667722984	2.935355271807252	3.5109477794559387	3.5161494959177175	1.9478228228164918	-0.1326669348093561	2.4817630129647044	3.7527066330540935	-0.15496114393856605	-0.030063005787951416	1.7757547549607329	0.5173559074118309	-2.4699476898736954	-3.8497283053961375	-3.7244552618624587	-4.6501254768858	-4.182078358405963	0.468	4.961692329661105	0.28853554262591213	0.18323504279168543	0.18885775638733066	0.3393716581950694	0.3900463642501833	0.6587568342310983	8.668130188264949E-4	0.7874335405505293	8.668130188264949E-4	0.7874335405505284	1.1720666182631454	0.48924181647802717	0.11563739047609503	1.3591059716086744	1.5363604689221506	1.1816681443326658	0.4602151882677601	1.0776782293838487	1.1300178051218073	0.25136311067810113	0.8914648571048773	0.47552057828023325	0.32881136312123965	1.584239821659718	1.2957424438969354	1.0	1.0	1.0	0.0	1.0	1.0	0.0	1.0	1.0	1.0	0.0	1.0	1.0	1.0	1.0	12.0	-55013.245373056256	0.0	0.0	89.0	-1239.951011690112
440170000	-56684.11109483543	-1262.0280465154196	-55422.08304832001	0.42916305802613924	2020.910562969371	54.078621648452206	0.17912637132854128	3.5035063618368314	0.6730913316547437	2.8524173596970215	2.3757917963459767	4.4068649805804405	4.975459634532918	1.9659088065414534	2.8946627622620085	3.198133834617331	3.4681942500031395	3.0218828204271126	2.7704794286089602	1.9790529069871703	-0.16106984022393167	2.200400028101219	3.7351032261454984	-0.28057148141413535	0.38405903055290136	0.7040031237006441	0.2197563233913603	-2.802927376037994	-4.6379924088247	-6.53455948146719	-8.990906222758937	-6.6397030765223635	0.468	5.363604541892621	0.29184590969814755	0.18130904830574246	0.19150254689791468	0.3353424950981931	0.5944952127918789	0.7104474974342597	8.901207677412325E-4	0.6549142742882622	8.901207677412306E-4	0.654914274288261	1.6278320643407393	0.42961784138388165	0.7637132652818223	2.082918307947166	1.757393880082022	2.0919997001269808	0.854807274923445	2.0521941074376877	1.387101612445908	0.8933169374203638	4.5966250792818935	0.1481334005742459	2.4651473705823883	2.2151149204134115	0.69510300787099	1.0	1.0	1.0	0.0	1.0	1.0	0.0	1.0	1.0	1.0	0.0	1.0	1.0	1.0	1.0	12.0	-55028.29609283163	0.0	0.0	79.0	-1194.0480071689171
440180000	-56687.064082535864	-1295.7869472833875	-55391.27713525248	0.42632630467391064	2020.9133997227234	54.041569146138315	0.33485525201686067	3.1208349262781234	1.2196710883847917	3.703677886537628	2.919742602479739	4.528487776432189	5.075291516206078	1.8210132510976698	2.924224648018547	3.7949680288431926	2.893647836733307	3.6394290534738616	2.729486120891352	1.897501361701552	0.007082472676368162	1.889798735534753	2.636599613846392	-0.39139186495091954	0.5600714244127997	1.3151895421076922	0.2879079511496038	-2.6368757184181075	-4.088670904295505	-5.253041610783969	-8.528228579406742	-9.515461712942177	0.468	5.330329922683779	0.28684188957169676	0.18044828339899247	0.19331307216591265	0.33939675486339577	0.6721230184425981	0.7484440685882663	8.3393359835824E-4	0.7565394667603395	8.339335983582394E-4	0.7565394667603373	1.6295850497562565	3.2566631418869596	1.2675867487798562	3.256648857061388	1.7873557528395507	2.2591175024856143	0.46508926304346426	1.5136463006769036	0.19824478867257875	2.1447199469447993	0.2731688578878554	0.810837895310864	0.824324752178945	3.510201914559219	0.9939724924579343	1.0	0.0	1.0	0.0	1.0	1.0	0.0	1.0	1.0	1.0	1.0	1.0	1.0	1.0	1.0	12.0	-55016.3294182721	0.0	0.0	79.0	-1221.3651019240217
440190000	-56663.07374719712	-1257.601332603988	-55405.47241459313	0.4240910278659923	2020.9156349995312	53.38819710956189	0.32713384357953235	2.6430156074715563	1.9519850600095707	3.0998757788078803	3.259360228595832	3.440970339658464	4.126731664220987	2.2709707356732456	2.469830792279097	3.0870521908813244	2.517699459007442	3.7682748017065233	3.4823420214489156	1.7038408156673628	-0.17696670393259792	2.9296662845518777	2.387885971047199	-0.45506818190035814	0.5013266159169237	0.5879297180345355	0.2602234123097578	-2.8585332680483546	-4.863871722406697	-5.688289684382522	-7.071579618965757	-6.502305496295171	0.468	5.376408397533197	0.294742778093014	0.17923217178511444	0.19083182570808419	0.33519322441378496	1.011817323698699	0.771482213477398	8.101332136617906E-4	0.6633139333025166	8.101332136617932E-4	0.6633139333025169	0.6052181190638247	0.3485568550083845	0.4790828546456437	2.27971107945203	1.1948919920738308	1.0391881209663514	1.255111180118933	0.8826101298616702	0.5470344552605826	0.7337385410531407	0.03448642176944253	0.7877698513561687	0.7556230191965847	1.8051884645048895	0.5553490837781261	1.0	0.0	1.0	0.0	1.0	1.0	0.0	1.0	1.0	1.0	0.0	1.0	1.0	1.0	1.0	11.0	-55026.6750040221	0.0	0.0	85.0	-1201.2422134641663
440200000	-56661.032176674205	-1258.626673080508	-55402.4055035937	0.4178309418603226	2020.921895085537	53.84256319497362	0.262585016512587	5.129180006928073	1.503880090265799	4.385210098862506	4.359330831939993	2.8152388327798086	4.53865610244446	2.4573737235332183	2.2274907426546173	2.6549389163950776	3.239464925388628	3.5131339223681888	3.64199958407103	1.5145218165084355	-0.02757031533905227	2.1297837515841436	3.5509469607103257	-0.53422844807049	1.5474572724856124	0.5241264387238238	0.2936874698842158	-2.74178117133334	-6.0456598759668445	-3.6607874735947132	-2.0234199408279214	-8.3505115824816	0.468	4.894508199269284	0.2915420080322229	0.1795411651597834	0.19005007461906584	0.3388667521889255	1.5891367407878227	0.8127502009725124	8.448622916250683E-4	0.8212732081233456	8.44862291625067E-4	0.8212732081233448	0.5830291713765274	0.45917278772616715	0.23353401877163513	1.0580583217967483	0.8464145212345389	1.2201314147115516	0.7393488459681316	0.43768808810773174	0.31662453094594045	0.4495382488017203	0.6001000086210561	0.9971374504422246	0.7600398270187846	1.956608924850658	0.5817651640935063	1.0	0.0	1.0	0.0	1.0	1.0	0.0	1.0	1.0	1.0	1.0	1.0	1.0	1.0	1.0	12.0	-55026.09767191379	0.0	0.0	81.0	-1192.30768862513
440210000	-56661.72961034204	-1228.6095639230196	-55433.12004641902	0.43621933542640146	2020.903506691971	54.0580340549989	0.2622365330146	0.7023419952071139	1.654862270479897	4.412957634363276	4.244301160833512	3.3447521526037494	4.263515826361461	2.009854902973451	2.7367370373917703	3.7829796070663404	3.2051299456948503	3.507682675312961	3.497314889055692	2.0105560532147257	-0.13937962787104285	3.415770126703767	2.8715918840645975	-0.360666799169103	1.182770063791314	0.783619841108168	-0.3643705177487886	-2.6081019867869273	-4.771637679599311	-4.79352523756987	-3.583001135364855	-4.204080915035319	0.468	5.742962948668401	0.29263293662365364	0.17810431183462658	0.19260491092997423	0.33665784061174314	0.7081340630140656	0.740360364199452	8.417292194716254E-4	0.6967663602230049	8.417292194716282E-4	0.6967663602230068	0.7682371680188285	1.2541988560792268	1.0411228234121834	1.921492433802151	0.8612109487777081	1.2912838637282926	0.030533778027976455	1.3998963717856783	0.06472856684969522	0.8239568746142596	0.1135958464860671	0.9522392737016833	0.750124294192862	1.7018523346423209	1.0702225143924562	1.0	0.0	1.0	0.0	1.0	1.0	0.0	1.0	0.0	1.0	1.0	1.0	1.0	1.0	1.0	11.0	-55052.05600660007	0.0	0.0	81.0	-1169.9704550573879
440220000	-56703.56063242234	-1283.8834082851415	-55419.6772241372	0.42027721297543685	2020.919448814422	53.98727257115557	0.3747620808285547	2.351884626922584	2.250487686771788	5.115649607177877	3.488137930977212	4.336861950854553	4.3115841876519765	1.8208380135420699	2.766043492122713	3.350182771248514	2.823672968010966	3.379088598150763	2.9858783908383804	1.7087257111421337	-0.10231517151168443	2.1919611202364413	2.869935177123455	-0.25444041617738716	1.4344838637593575	0.49787972649160167	-0.2190010718135278	-2.3872469844163766	-4.804156470302178	-2.9743602937103475	-2.355385312298859	-3.996095166370462	0.468	4.59380432308694	0.2918932005141618	0.1783826125823945	0.193106303494953	0.3366178834084883	1.1863293014857765	0.7734134668655156	8.423405536738067E-4	0.7908617751420299	8.423405536738029E-4	0.7908617751420283	0.7358028995177002	0.3589099820105418	0.29477015673786144	0.8953771957955989	2.3305911258098297	1.9380982131215851	0.14531059528325593	1.4818649804610937	0.10424263843611117	1.1856411602746413	0.8218933134137588	1.0068138039896786	1.4467127954346517	1.7138481843118636	0.7114844606084909	1.0	0.0	1.0	0.0	1.0	1.0	0.0	1.0	0.0	1.0	0.0	1.0	1.0	1.0	1.0	10.0	-55045.51029818991	0.0	0.0	81.0	-1220.1822678865865
440230000	-56714.78908023578	-1323.7983892799587	-55390.99069095582	0.4300017081140893	2020.9097243192832	53.35058802146851	0.355898892578666	1.5587345268360262	0.9968664252925707	5.497379484113116	4.419104191156756	4.307342062734581	4.665690063934893	1.8758431134551363	2.230385154771817	3.3682730843169875	2.673530758843716	3.4624990772923363	3.0395265269473923	1.6000134432883424	-0.1541312783322335	1.8344825051604894	2.0897463165716355	-0.38104919326433023	0.9280909620704374	0.4378568183640195	-0.34571828085879697	-2.339860811260165	-4.688824658579942	-4.497530831515204	-5.674004812242471	-5.376402837510299	0.468	5.301830495449085	0.2941872601880491	0.17887281641487457	0.19158520567803772	0.33535471771903624	0.8431891249027503	0.754014340162577	8.183712806134807E-4	0.7740854111220843	8.183712806134795E-4	0.774085411122085	1.1398439973495782	0.6012505718075284	1.2325400815946492	0.5539040317510564	1.0250280951060144	1.4349720782683206	0.03290378198874931	1.3513707869427871	0.01407540810811634	0.9232611111790842	0.2904315445213726	1.134738243104391	1.1458988546310276	2.144090090620803	0.24155997587343248	1.0	0.0	1.0	0.0	1.0	1.0	1.0	1.0	0.0	1.0	1.0	1.0	1.0	1.0	1.0	12.0	-55027.12216301033	0.0	0.0	78.0	-1259.475230215509
440240000	-56756.84404452805	-1336.7309884664837	-55420.113056061564	0.4180265680122684	2020.921699459385	53.32991832277148	0.5910606752787	0.862843739368087	1.2598472443090367	3.5230738825882413	3.52490193432236	3.434051178854395	4.196468471860116	2.348776873594694	2.8800953114789674	3.4982716361046484	2.645062636257037	4.203388665506123	2.584835251918703	1.6561101191870904	-0.14135429664042629	2.1220568242843854	2.1225124692631745	-0.18669816523097166	1.007539467575255	0.9745824302426717	-0.09672011384463357	-2.1834658915277085	-4.793529785888552	-2.4466670044143304	-5.48316398111641	-0.7925751006126776	0.468	4.986293954374766	0.2906860474654521	0.18045827342162027	0.19055634775705566	0.33829933135586965	0.6922448623538736	0.7713338803044404	8.601155527770936E-4	0.749891681895266	8.601155527770949E-4	0.7498916818952667	1.0854038737924225	0.4406083977330634	0.5267600626386186	0.48540250894626774	1.190465160471406	1.1790704336429032	0.01656563473818738	1.8382853673133817	0.5326514869208874	0.8846331543703595	0.3983361488570852	1.0938031071726122	1.5756237104933377	1.6304344961015758	0.15562440531332755	1.0	0.0	1.0	0.0	1.0	1.0	1.0	1.0	1.0	1.0	0.0	1.0	1.0	1.0	1.0	12.0	-55051.387792810034	0.0	0.0	77.0	-1273.8432401759771
440250000	-56720.895396481596	-1296.5884767094178	-55424.30691977218	0.427027722416682	2020.9126983049807	52.870230444103214	0.40551277578810296	0.8431128659745396	1.2357745890876686	3.1136869150797644	3.411682460235692	4.013529648119461	3.6211718251950833	2.542592096780527	2.8818795616755652	3.045001969561543	2.613014338324617	3.8075923741850706	2.9704942008117583	1.7824508909896333	0.010675084504366134	1.8812212350247717	3.817449845275264	-0.19424546289806693	0.4035909879383003	1.0955273231580969	-0.6619059609659722	-2.3210350566360143	-5.28378397730556	-6.582472863626604	-5.876854185764803	-6.572253040842595	0.468	5.493655646256233	0.29548664909849554	0.18090339384883683	0.18830884912864645	0.33530110792401885	0.7438589439477867	0.733863504243608	8.40649150178504E-4	0.7022903506074604	8.406491501785041E-4	0.7022903506074591	0.9029221315093796	0.48679608978521427	0.7282378207320578	0.2893977274956946	0.6917790533736744	1.2361308122572794	1.794309375018839	1.2467287933456546	0.17125887251312635	0.841524565838261	0.33171321593375064	0.33657614262048646	1.4177938820388643	1.0938729154772078	0.6899845807196218	1.0	0.0	1.0	0.0	1.0	1.0	0.0	1.0	0.0	1.0	1.0	1.0	1.0	1.0	1.0	11.0	-55055.47363077754	0.0	0.0	78.0	-1239.8134814896423
440260000	-56713.96218119061	-1288.492155153472	-55425.47002603714	0.42178470078366465	2020.9179413266136	52.98799369553208	0.5688849958350021	1.902577069858956	1.905606434909514	2.5099029031775064	3.917292604495019	4.353403626770689	4.291932626706048	2.2342337168175965	2.6666358957628757	2.786104936370111	2.7404269890980095	4.134807171531006	3.3362538461791535	1.5123085559660545	-0.06069625068660088	1.3255769770534347	3.407691072841068	-0.1969200381153458	0.6034028747688387	1.0815445891340787	-0.799359860452173	-1.8841965059679495	-5.741262872952892	-4.843150946898076	-5.649713040039974	-7.093543110219974	0.468	5.425438650291466	0.2902099850709807	0.17950659567362218	0.1874260321771501	0.34285738707824476	0.6404479196968663	0.7647754016153313	8.082871751183659E-4	0.8591154200934749	8.082871751183661E-4	0.859115420093474	1.0217447894831315	0.804713294549773	0.6110735411266079	1.4307004072138791	1.6739016338765997	1.3552482132787484	0.724188623644506	1.104302729759011	0.15808540836457818	0.9764540477727551	0.19134948928227585	0.8424732452086381	1.72344412805946	1.663877666773779	0.25185358646244166	1.0	0.0	1.0	0.0	1.0	1.0	0.0	1.0	1.0	1.0	0.0	1.0	1.0	1.0	1.0	11.0	-55045.779578863185	0.0	0.0	85.0	-1220.8371026502425
440270000	-56733.16073594365	-1276.7753519887183	-55456.385383954934	0.42542510710231507	2020.914300920295	53.0811286267438	0.23946148514738175	-0.06764280042656257	3.2097121600067196	3.081726650801047	4.1426057303401205	5.579940560063885	4.1195050423248025	2.0281376356831693	2.284696042438089	3.2843882460796987	2.979997942367516	4.2831775071111995	3.5262349339321553	1.7284303264581926	-0.08841512111433025	1.5590415169311669	3.4884773235033175	-0.03964664640085497	0.27510932874938215	0.8348832774422179	-0.7087011701558761	-1.7982482882434798	-4.201839335491798	-4.233733121994607	-5.144859489023107	-2.7158560759948616	0.468	5.170126588811449	0.2916779210377925	0.18066044578388857	0.19377689912348928	0.3338847340548274	1.204904807754946	0.8145507337968809	8.362594823142259E-4	0.7504314972171529	8.36259482314227E-4	0.7504314972171542	1.0558312530490048	0.4430753453646305	0.3020833089031605	0.4674277250816323	1.7091276608837507	0.9484482333092966	0.9112703303920303	1.043657014203342	0.16493111840183272	0.7197723996581294	0.05922337255790187	0.3625225678929937	0.5245405296766873	0.8245906641930331	0.2531274536181314	1.0	0.0	1.0	0.0	1.0	1.0	0.0	1.0	1.0	1.0	0.0	1.0	1.0	1.0	1.0	11.0	-55075.32143687543	0.0	0.0	83.0	-1219.4262523367058
440280000	-56768.674486006676	-1306.6275158883782	-55462.046970118296	0.4244386621688704	2020.9152873652286	52.73263005626997	0.328123187505473	5.082173263428266	2.3849654479087095	1.8346961254830072	4.001947501529849	5.773533314058387	4.540944473217629	2.654780301473618	2.2521818439633785	2.6724934115668684	2.623990085579202	4.643187565940885	3.1878952205160247	1.4412776027796512	-0.10544332888984213	1.6590748236471422	3.729922065815584	-0.05964760618798528	0.3014625041828398	0.520106379382044	-0.21569219300822653	-2.506087487548216	-4.134177285344009	-5.550243986264274	-3.835502944976483	-5.703086979254174	0.468	4.762143541379296	0.29244817957408764	0.1822044479160041	0.192876131331758	0.332471241178148	0.7783807474277656	0.7514435082049662	9.082268659160574E-4	0.6864637177467153	9.082268659160547E-4	0.6864637177467138	1.6377557897420476	0.3303946268450571	0.7812914826586616	0.6327271012741261	0.6990465864439681	1.229260581801574	0.3064835638443847	1.7731560601024234	0.4654808276230566	0.6070735526580129	0.28906082326870186	0.7025847683694462	1.0522107121540567	1.3076539239444338	0.4226462139877645	1.0	1.0	1.0	1.0	1.0	1.0	0.0	1.0	0.0	1.0	1.0	1.0	1.0	1.0	1.0	13.0	-55070.32826981443	0.0	0.0	81.0	-1246.4009449067175
440290000	-56766.756117235265	-1314.817921350207	-55451.93819588506	0.42124434133070077	2020.9184816860666	53.46040240661092	0.2135121067407615	5.833039557687185	2.4618646806191387	2.172558866458928	6.021360032938028	6.071071383034729	5.89281918094829	2.488233403747864	2.365150297030373	3.123482219933189	2.8878176104943405	5.080856883306989	3.3740002727910428	1.164159247724549	0.10445448688344026	2.433251018672653	2.96333987687871	-0.004673107857022763	0.7071159543945589	0.8048365196992702	-0.3831595565357705	-2.079849206343093	-4.217807673533382	-0.5346262622170785	0.6857258292965831	1.2660013023232155	0.468	5.134199120901306	0.2874756892855016	0.1828898081721739	0.1914732340155284	0.3381612685267938	1.091288310752533	0.8064459252665549	8.192697646671629E-4	0.6818688865378553	8.192697646671617E-4	0.6818688865378559	1.5033814377028256	0.3275946114536176	0.8311890199027557	0.7128948875593717	1.1491629094503253	1.5895744762316837	0.6862488410154584	1.5378278898544497	0.3582004074981282	0.8616497763630269	3.8869178530523287	1.5461637373727122	1.15725540440127	2.6444038893137174	1.05935876361275	1.0	0.0	1.0	0.0	1.0	1.0	0.0	1.0	1.0	1.0	0.0	1.0	1.0	1.0	1.0	11.0	-55069.56474299801	0.0	0.0	81.0	-1251.1905281503266
440300000	-56737.904077784115	-1315.466771531954	-55422.43730625216	0.4298363758020231	2020.9098896515952	52.64640795352853	0.19198814983587822	7.474988235101478	2.749244595938027	2.4728578156425423	4.902785567557072	4.844664979996132	5.092299926642503	2.4920393152525615	2.1742333900929975	2.6902301853934207	2.745843682945918	5.415474288093255	3.555729050726336	1.1033789726468533	-0.21148473314126726	1.5543602526653737	2.3990472676647663	-0.11766687099562481	0.922815839191558	0.2511121407935811	0.02167599137611101	-2.827612913596369	-5.0774638870744635	-6.937756302797851	-8.176082450110746	-4.386488501182493	0.468	4.915256649175872	0.29187250268746523	0.1761328545122885	0.19157751908784104	0.34041712371240296	0.9844581355765494	0.7778505149485262	8.889790174849182E-4	0.7633578122945716	8.889790174849177E-4	0.7633578122945699	1.3185420861280903	0.27004638502855255	0.927864503319158	0.1130093025537885	0.8117460532809079	2.1911363542524183	2.7058302414870283	1.0867262131356983	0.25117282254067624	1.8199146800429933	0.7299371008070382	0.4605679850948483	2.249272789333109	1.8754605812732463	0.6522664259855508	1.0	0.0	1.0	1.0	1.0	1.0	0.0	1.0	1.0	1.0	1.0	1.0	1.0	1.0	1.0	13.0	-55026.91929345459	0.0	0.0	82.0	-1246.0506973761624
440310000	-56708.10747758173	-1262.7295954441233	-55445.37788213761	0.4300853695093537	2020.909640657888	52.083066637041796	0.30117189535301303	0.4679297193318197	1.669921698801637	2.228377093823892	3.6979014490336466	6.323766693469626	4.513059933689473	2.114236976219681	2.5053645193481997	2.2477739091820825	3.3448390965088195	5.5808198291501325	3.7954550050670552	1.1678569615015488	-0.15632185372989674	2.61694207932973	3.138007229389772	0.02744926312541262	0.3756818597428434	-0.1520718308784193	-0.539912521184931	-2.48438332292068	-4.738877426893751	-5.452961779386588	-1.865971025231807	-2.987159734995512	0.468	5.525805659292885	0.2905607335331212	0.18258491959803055	0.1888800593939487	0.33797428747489733	0.6996874268313742	0.7697627632627188	8.992572647741363E-4	0.735293762181828	8.992572647741366E-4	0.7352937621818283	1.0443942466269402	0.9171490184675489	1.0839232530817067	0.05357569028290755	1.0672898443847472	1.0311162689485482	0.2121785081727373	1.3848695412624108	1.0079937423905345	1.0063497102438865	1.230460369402282	2.2040120931170835	1.4696750800966083	1.7663366961319	0.4695660320783122	1.0	0.0	1.0	0.0	1.0	1.0	0.0	1.0	1.0	1.0	0.0	1.0	1.0	1.0	0.0	10.0	-55045.8340139508	0.0	0.0	88.0	-1203.6035927853247
440320000	-56764.287412652455	-1305.7894473594292	-55458.49796529303	0.42995553488582905	2020.9097704925116	53.02998501537408	0.8020971805514	0.9882659388755903	2.0882521152993614	3.3950990239665932	4.9632168377776775	5.744217115359505	4.012183202645784	2.482668964452191	2.4503560605026373	2.071300870224122	3.6611758434242128	3.789302066374212	3.3067897646971733	1.4092570192261389	-0.23557778042717256	2.430677162897218	2.4825009499055275	0.2815188188764015	0.15954037282564734	0.02193203078803548	-0.5866990639712891	-2.212581838576868	-4.189244214410421	-3.61736604077354	-0.9622350550682857	-0.33147210571202823	0.468	5.224512044513259	0.2897321996304832	0.18465527344167293	0.19385009065155942	0.33176243627628227	0.4710191894388225	0.690923684023986	8.971552853551193E-4	0.8255150289687426	8.971552853551164E-4	0.8255150289687418	1.3104192021000007	0.39186420506980707	0.4440706385223868	0.2841078125407358	0.8978667013861947	0.8874096971700701	0.3993364877010272	1.8101043020229421	0.19007378757721152	0.7376500610971759	0.2907644388769063	0.9250265704258346	0.8511682502952314	1.294813814524802	0.13542963950149123	1.0	0.0	1.0	0.0	1.0	1.0	0.0	1.0	1.0	1.0	0.0	1.0	1.0	1.0	1.0	11.0	-55053.70010801527	0.0	0.0	91.0	-1243.6331861899337
440330000	-56765.07526137615	-1319.5307951426416	-55445.54446623351	0.435301686719033	2020.9044243406784	52.074041555706984	0.5819770151501872	2.1645343657504	2.1983966630014526	2.8500971130917487	4.700001244476312	4.369845413937618	3.7159642562483928	2.177171345630829	2.1123070049883275	2.562604056431575	3.3833792401139253	4.264477276837485	2.812597617212795	1.2557579807087698	-0.2700680422776494	2.489224484130523	2.7244853698025784	0.20371766382175888	0.25564302474354206	0.04218774854219812	-0.9173976110341797	-1.826787118459347	-3.720504143930902	-4.4155751483222625	-4.304429669573022	-3.2587587246880587	0.468	4.92477069289893	0.29293292689793166	0.17996120911806798	0.1914721445858028	0.33563371939819536	0.681525673873606	0.772045349629846	8.92485641959177E-4	0.8655134229556553	8.924856419591753E-4	0.8655134229556549	0.5731562823048774	0.32107948427525024	0.36268228530384483	0.19219752628124487	0.4858654951051416	1.3367037482015558	0.6161690536651495	1.6138482617685181	0.8921497362798111	0.4961909934844586	0.04029350227326636	0.4857984339295475	0.4081626145692361	1.3292228311306447	1.6390350451371125	1.0	0.0	1.0	0.0	1.0	1.0	0.0	1.0	0.0	1.0	0.0	1.0	1.0	1.0	0.0	9.0	-55047.04929170277	0.0	0.0	88.0	-1260.2221797053744
440340000	-56755.71620326978	-1340.4406641905687	-55415.275539079215	0.4173417470317176	2020.9223842803656	52.17357154607057	0.5619197043191442	0.2582801242887073	0.7769766786693824	3.4368910110256743	3.381834822606525	4.13110695505747	4.398686924900867	2.0569322041229676	2.173198100023207	3.0058272341680774	3.443256376015047	3.696020459904837	2.7032022712573367	1.3625293303205637	-0.20494218971642345	1.882177430522958	2.546838390322557	0.6163966648885076	0.19969457578823874	-0.3645095378591223	-0.09881133989629443	-2.21727487217957	-5.510361254454015	-5.110801917206968	-2.784987505430661	-1.9404987152042428	0.468	4.797661024452739	0.2906144254884134	0.17976194397826806	0.19722621554934797	0.3323974149839684	0.7535364426342311	0.7564133423256255	8.725759430930783E-4	0.8693836803349616	8.725759430930789E-4	0.8693836803349619	0.4686433462996522	4.229887686150504	0.35557629638998356	0.5880056181545303	1.0045222914085508	0.9098803665969825	0.3796504852938514	1.1262179847689815	0.4091485739994183	1.2357920851245632	2.0242167375999354	1.2700172097878013	0.6676192881853102	1.0062661564358195	0.2265741869841913	1.0	0.0	1.0	0.0	1.0	1.0	0.0	1.0	1.0	1.0	0.0	1.0	1.0	1.0	1.0	11.0	-55036.750975100746	0.0	0.0	82.0	-1271.525928088826
440350000	-56814.273936225116	-1363.111140155064	-55451.16279607005	0.4166556107702831	2020.923070416627	52.59520290099038	0.3547930886725535	0.7915271920968387	1.3095469219328784	4.043776139505897	4.14359536277944	3.9325277567080263	4.531801724313051	2.5005849239956293	2.280055338237159	2.6132497225138462	3.5697443559342465	3.668628435568484	2.9719571439759043	1.6178306864312124	0.0561790831066598	1.7965661439123028	2.2044272844802233	0.3873569242085631	0.4577402764457206	0.7323080139818956	-0.5052802845127199	-2.739073725229063	-5.7218761401715	-5.723604369835551	-5.2629009601477605	-3.9250251333710064	0.468	4.98993597275081	0.29304898177062605	0.18160562168153885	0.19015775514512664	0.3351876414027062	0.272878903391327	0.6219151601632215	8.858331471965084E-4	0.7450307475196295	8.858331471965082E-4	0.7450307475196282	0.25606500182986636	0.8762326755678899	0.43591008967736306	0.44204079933004425	0.9229040352341262	0.5904215172979989	0.14275497426181566	0.8841161210747739	0.7309061649166623	0.5380582850807799	1.141777407950013	0.6878648147035407	0.510270722629177	1.10582181306703	0.4582659023862422	1.0	0.0	1.0	0.0	1.0	1.0	0.0	1.0	1.0	1.0	0.0	1.0	1.0	1.0	1.0	11.0	-55065.90542244934	0.0	0.0	86.0	-1307.9968346211626
440360000	-56826.637353428254	-1383.8459679255322	-55442.79138550272	0.421552682831156	2020.9181733445662	53.37998619450062	0.4661225377971105	1.2124155990990737	1.351120118678365	4.362655728828298	4.225073503449916	4.747986357285554	3.9189952985607244	2.4766347758802993	1.92901609289176	2.775132549248807	3.7518948430453336	3.308482218657687	2.654117668205942	1.4278864855367444	-0.014998777633628668	1.7141349998900617	1.8763849114272757	0.32550907905980936	0.2857731866945483	0.7218681411606717	-0.8915796523061659	-2.1932037691316433	-4.809889693917329	-5.963178012590717	-5.875449789585741	-4.667687830364696	0.468	5.486603519196834	0.2980974652430244	0.17674445060657082	0.19150164889188812	0.33365643525851446	0.6062317432015516	0.7103618179515973	8.71807154790832E-4	0.6520641075180812	8.718071547908333E-4	0.6520641075180821	0.5041325815881236	1.6855529060455814	1.201150614910023	2.976102275446704	1.312845849071457	1.7350836947999437	0.13104212672551868	1.8741152308751678	0.4189611518546918	1.0650829333749854	1.1772802878186466	0.26079848894222324	0.9866192209792807	1.5023775526390162	1.2070243265844076	1.0	0.0	1.0	0.0	1.0	1.0	0.0	1.0	1.0	1.0	0.0	1.0	1.0	1.0	1.0	11.0	-55060.57815573228	0.0	0.0	79.0	-1323.7947081183997
440370000	-56835.891180475315	-1412.4678196035632	-55423.423360871755	0.428662397948739	2020.9110636294486	52.90092878702568	0.6493705468040372	-0.23581218469591514	1.0768095779924693	2.9578838286994835	4.624368926799853	3.5910191649669474	3.168558413786047	2.1327547760093815	3.004740975842214	2.6063800750043593	3.3319912430950525	3.3449272486932196	2.282242409350357	1.3950019485114484	-0.06937462802508845	2.1234392057897886	1.6345220066526578	0.6745534675059964	0.37893295911441593	0.8060380946192757	-0.5880450894453133	-2.0731391443036404	-5.1231013570994515	-5.230122481963146	-2.520046840426133	-1.3153933193263976	0.468	5.5303197864125355	0.28846560475034766	0.18083890697240476	0.1946660168369742	0.3360294714402712	0.6674811788657729	0.7467872163838556	8.67959993955961E-4	0.6925258498327925	8.679599939559617E-4	0.6925258498327931	0.4566613897792748	0.2574347312678854	0.21155364448138156	0.16635759540190476	1.017151642890593	0.789500276446936	0.006691350480396725	0.9568688914722985	0.23047381919054558	0.9405773108154407	0.0982993184077388	0.6623321051915173	1.5671877396820777	1.6884028892263632	0.45477634942807704	1.0	1.0	1.0	0.0	1.0	1.0	0.0	1.0	1.0	1.0	1.0	1.0	1.0	1.0	1.0	13.0	-55028.02894666541	0.0	0.0	78.0	-1353.8639569287502
440380000	-56853.96883019768	-1408.760187585861	-55445.20864261182	0.4226155156570446	2020.9171105117402	53.57783770360618	0.6952090893273356	2.3843097145556293	1.4880381219922794	3.2107660376944085	3.2292601659249884	4.285114158053779	4.013880013645966	2.2615778198245424	2.33799889249342	2.769123358332812	3.936952474346226	3.0955409912907346	2.6407875713602977	1.4679489104061025	0.13082333710263366	1.5892626941810912	2.345346889145445	0.6442319800865434	0.48725674837119276	0.4723850510191587	-0.4667639906928035	-2.456727488707348	-5.428603130335367	-6.562569993611567	-4.9669072711675435	-5.703680310278326	0.468	5.7601347044606115	0.29106503177501786	0.18124958622241613	0.19098715937414512	0.33669822262841875	0.6217811688699613	0.7604315625696498	8.116973038845313E-4	0.6262356280518431	8.116973038845336E-4	0.6262356280518443	1.9078492639085087	0.3589346312668992	0.7199038909168284	1.0731282772962423	1.1291081689117284	1.8737409045831432	1.739478128697799	1.308920428737521	0.20890669416362118	1.0956731879809416	1.6644092081485888	0.6401665147783144	1.2560164285244086	1.039054136368505	0.3790688775253325	1.0	0.0	1.0	0.0	1.0	1.0	0.0	1.0	1.0	1.0	0.0	1.0	1.0	1.0	1.0	11.0	-55035.92934918987	0.0	0.0	85.0	-1351.127649470766
440390000	-56870.470766033526	-1403.0719119834944	-55467.39885405003	0.42121300972976966	2020.9185130176675	53.562098304362074	0.3876511702210031	2.4862500304101895	0.8014025497277399	2.380547183238354	4.511325968814897	4.385078004274938	3.516137252908085	2.282053038085901	2.2614972104261915	3.4521760073715195	3.51482424015581	3.0192715165821804	2.5585925859774887	1.500689374355259	-0.00970515821605145	2.4132008006093866	1.9729949360121708	0.2518044791041836	0.6168295074226523	0.6624730529575633	-0.870846728442953	-2.8091692888529503	-4.42373816085643	-4.262224944750657	-4.4211501940407	-5.763026201321356	0.468	5.150257398183281	0.2943780020780285	0.17590670637631575	0.19344590295026545	0.3362693885953881	1.3519895395105137	0.7923730725326603	8.748557823613233E-4	0.786286485862586	8.748557823613233E-4	0.7862864858625869	0.7432547344705633	0.2257073715891559	1.0990675190564352	0.6064526256203301	1.052712166308079	1.9752913657128417	0.4631153883175853	1.6911069560314906	0.553622662053027	0.6092034829762947	0.36075199575651934	0.5255650138289472	0.8535917853240649	1.4020006751474803	1.3463260908834702	1.0	1.0	1.0	0.0	1.0	1.0	0.0	1.0	1.0	1.0	0.0	1.0	1.0	1.0	1.0	12.0	-55068.041194953556	0.0	0.0	85.0	-1336.621899668485
440400000	-56848.83575199891	-1399.7705368091486	-55449.06521518976	0.44302755382451825	2020.8966984735728	54.28867216325054	0.6869415478089046	1.81639126993561	2.9976795682718675	3.721906869569455	4.792692436817337	4.388397449188599	3.240552250408148	2.2752556278512968	2.586961967331104	3.46027472414869	4.636627145818989	3.211827851921535	2.88888923858865	1.4644756492376356	0.08518711686038466	2.0937643644369235	2.4832930194462137	0.020976878601164872	0.8248518403615067	0.2535362898659833	-0.8347607366956362	-2.6324575959442265	-4.375992090808776	-5.106713015195488	-5.840390127951913	-8.777803661399254	0.468	4.730505396021039	0.2908234637057406	0.17891664247417097	0.19104516018397358	0.33921473363611265	1.0398195099426195	0.7451575260622247	8.226605850696039E-4	0.7326659523105757	8.226605850696039E-4	0.7326659523105775	1.0467436882616432	0.7689823064651051	0.7608347894610106	2.0817693756797406	1.584442228301794	1.3855142294142346	0.17108085173819368	1.3812617224310295	1.065806649329467	0.8486268254349774	1.0130813384979787	0.5274598171477134	1.6192768115392375	2.194195380978169	1.0029259713999152	1.0	1.0	1.0	0.0	1.0	1.0	0.0	1.0	1.0	1.0	0.0	1.0	1.0	1.0	1.0	12.0	-55046.65782274249	0.0	0.0	84.0	-1331.9279788967087
440410000	-56833.40266548717	-1405.9064443846678	-55427.496221102505	0.42351851213481995	2020.9162075152624	54.52785147915117	0.49425616538273104	1.5163923183000296	1.7175372027538562	2.1953928187225054	3.8644432410817458	4.291130963984904	2.7427470918283117	2.2425578361545977	2.6640659308800063	3.540139274884183	3.9122320592401545	3.0332794387617446	2.700241919874135	1.8835193213967505	0.1889481087278136	1.6201095782021875	2.632915908204524	0.36699748206271987	0.9968243212538952	0.25294220750206553	-0.934928219577586	-2.6414326242979222	-4.321389776736256	-5.111898230992303	-5.462005118617899	-3.9617880454974395	0.468	5.520780876547797	0.28957513395742346	0.1798541650177697	0.19187009197681118	0.33870060904799343	0.5895286239217762	0.7384846328814019	8.621274455290218E-4	0.7333606103141357	8.62127445529023E-4	0.7333606103141352	0.6091832542304789	0.5954901097596267	1.4047724781759707	0.15342617064077763	1.5091965588231313	1.8694087669679753	1.2042100768960646	0.6223155713558725	1.6681592120237752	1.367037755730339	0.905357875155347	0.46603215814869453	0.6948047901633464	1.5892639868511744	0.5248755889680304	1.0	1.0	1.0	0.0	1.0	1.0	0.0	1.0	1.0	1.0	1.0	1.0	1.0	1.0	1.0	13.0	-55035.810795318524	0.0	0.0	85.0	-1338.6877449328315
440420000	-56866.67686530586	-1408.3778352343982	-55458.29903007146	0.41945097910132145	2020.920275048296	54.36114525944062	0.4268589880961374	2.6848671706795226	1.8062367596806996	3.1311433266351036	3.8911941263288465	4.7149928200070175	2.679397720233449	2.4814430162489347	2.0627863172055534	3.57039345786057	3.2101561269481302	3.451860433164584	2.7664303429780532	1.7994533287869476	0.026901878879475066	2.0246310055019414	2.235403395109744	0.5941738611422711	1.1201215118142052	0.4989507922377818	-0.7967102933906771	-1.6664239251532011	-4.380985425391156	-3.8631552814902292	-1.166985797811912	-2.5034880037169307	0.468	4.915428203886845	0.29068308946653587	0.17885830475137252	0.1914791717220788	0.3389794340600105	0.5487181981213872	0.7319184547239403	8.445429678326413E-4	0.8564535263844678	8.44542967832642E-4	0.8564535263844684	0.4390195146580594	0.9061599031876495	0.25481032119674496	0.3654232367086532	0.848673682323912	2.4305120436019365	0.44067874013936414	0.7595881783490285	0.756865933595633	1.3367719136241607	0.4999189670890741	0.3690747128935476	0.535283904839565	1.189665084668846	0.4738325737502484	1.0	1.0	1.0	0.0	1.0	1.0	0.0	1.0	1.0	1.0	1.0	1.0	1.0	1.0	1.0	13.0	-55066.27327402373	0.0	0.0	82.0	-1338.480693190791
440430000	-56805.03185517986	-1395.0214586837967	-55410.010396496065	0.4263857243761603	2020.9133403030212	54.397812844711794	0.6613326518048145	2.5867217650096324	2.7040422261749177	3.820676440531044	4.424128549827342	3.7937462739806085	2.6941102168675126	2.4018566123515175	2.522116924673302	3.48548660153772	3.441440358390313	3.0324012088922023	2.686805729329918	1.8546525867441026	0.035090419150431276	1.8934940866593224	2.1243929879205785	0.6237573267871864	0.9674747453439366	0.26942547396498595	-1.0983679012922654	-2.5164465107537977	-4.463853290325748	-3.6130386828566703	-5.188019044219343	-4.272460493369049	0.468	5.211659030326336	0.28454332182825187	0.18390322782898072	0.1923596450682356	0.33919380527452947	0.684004449739707	0.7317242304837314	8.689765572613239E-4	0.7091490821882341	8.68976557261322E-4	0.7091490821882335	0.7716518691292295	0.5513656445216515	0.27287816191751024	0.4281998658864188	0.9883400525937367	1.1734059202141816	0.24423039374462974	0.5498682358304777	0.28337789376770883	0.5318554720650561	0.4580681993047373	0.4288333761444428	1.4788722079359908	1.289980186458478	0.2554891188492669	1.0	1.0	1.0	0.0	1.0	1.0	0.0	1.0	1.0	1.0	1.0	1.0	1.0	1.0	1.0	13.0	-55026.862645739595	0.0	0.0	80.0	-1334.3105449026498
440440000	-56831.98761004656	-1408.836469474521	-55423.151140572045	0.4182396886970416	2020.9214863387003	53.865334199172395	0.3075166459455319	2.609334154994854	1.2312244355518749	3.363253505368819	4.861708594522026	3.416042249866583	2.400711171759039	2.542637533796029	2.3300247024114396	3.421269989890701	4.89459606672235	2.7473091700367696	2.426368112527971	1.877091629256386	0.038961130988024256	2.6257291121553177	2.747199592586539	0.395317411912562	1.514988464422095	-0.07003702909438686	-0.7791938538946562	-2.541667658304713	-5.124307814703075	-5.735515838999564	-9.807926500684339	-9.440631324845542	0.468	5.372814330364862	0.2925660677095446	0.17887962209691616	0.19121084659166504	0.3373434636018719	0.7264196299845072	0.7505308663240619	8.687034593828092E-4	0.737619482177756	8.687034593828082E-4	0.737619482177756	1.5364981551418486	1.126975969023979	0.3315617957142863	1.0629480957197202	1.585785901114365	2.6554687345584647	0.9191847702494532	1.173468465765768	0.40368727123421355	1.3375079911226502	1.016403603944271	0.6918759057947325	0.8559908472425384	1.929767443513601	1.0260251874502715	1.0	0.0	1.0	0.0	1.0	1.0	0.0	1.0	1.0	1.0	0.0	1.0	1.0	1.0	1.0	11.0	-55046.02495834093	0.0	0.0	77.0	-1344.3936881222894
440450000	-56836.91722560169	-1416.1386946100392	-55420.77853099165	0.42327481696832325	2020.916451210429	53.604020343837234	0.4818412947653597	0.17662928422697885	2.0518361305829806	3.7396650003312404	4.593059253140507	3.789000592861159	2.5041963313011357	2.0887896199688707	2.650639003867642	3.0626829073454633	3.8078294583851973	2.810855616347675	2.6437337900559053	1.8683594035408952	-0.038161297090081134	3.7457451505868606	2.908885297319617	0.27141016269502766	0.2509803007722322	0.21652002812467247	-0.7909237403143597	-2.846311976985075	-4.737229336179376	-6.843055358007614	-6.429143223693978	-3.618071812916004	0.468	5.140190361167268	0.2889231527405215	0.1780325492185552	0.19476193478173107	0.3382823632591898	0.7189122927850202	0.725563349196056	8.496155021709576E-4	0.8582913252433	8.49615502170958E-4	0.8582913252433013	1.1263973412112935	0.4721190034657705	0.5274589216333022	0.09523252673834628	1.5898352729220735	1.9629877186626747	0.10914441069548443	2.3017304709411643	0.7892622628361897	1.0977663673371802	0.3782219918540777	0.346318576875523	2.0314657035514756	2.16049014393371	0.5374434710884661	1.0	1.0	1.0	0.0	1.0	1.0	1.0	1.0	1.0	1.0	1.0	1.0	1.0	1.0	1.0	14.0	-55055.267943289145	0.0	0.0	79.0	-1339.776278860232
440460000	-56831.82999788432	-1410.8537870693692	-55420.97621081495	0.41799781477231035	2020.921728212625	53.07881903459949	0.2710434795819827	-0.470010104439565	1.5803306042074137	4.448712444346405	4.751729485927178	4.178777156493117	2.550921598184054	2.3204478164807796	2.6045869779527906	3.0882504452324424	3.2161432668151293	3.1081390413755163	2.417198383523189	1.6229407184057048	0.14461813434346202	2.5950492004623293	1.8077333417276058	0.24828795240779056	0.7193466234157666	0.5873199056540822	-0.8252053675648889	-3.274242831819459	-5.866135106767513	-8.12027283010154	-6.334903464783103	-8.275265229577345	0.468	5.743996646637022	0.2941171230391061	0.179334684390485	0.19052271191644812	0.33602548065395843	0.8076599209547617	0.7601858137413745	8.602007196760964E-4	0.6083873852320654	8.602007196760976E-4	0.6083873852320667	0.49574254601464546	0.5744448413965878	0.811816353037928	0.05785984686865243	1.4615768074630107	2.2091682775714396	0.04160097089153565	0.32700424579103665	0.7777039430021765	1.146553207831629	0.6654998510987001	0.38937888375532864	2.039091033465112	1.1348628502178861	0.658626547117134	1.0	1.0	1.0	0.0	1.0	1.0	0.0	1.0	1.0	1.0	1.0	1.0	1.0	1.0	1.0	13.0	-55055.223680841984	0.0	0.0	74.0	-1353.9097551845396
440470000	-56855.25713163896	-1398.7849319164889	-55456.47219972247	0.4234858665290777	2020.9162401608683	53.280667925102414	0.8894340261249699	1.104159490602478	2.040042257649144	3.06949522222742	4.438838225214311	4.431901016615656	2.7574231491955135	2.593556562897077	2.662087598664156	4.143468214924027	3.2718762601743845	3.0103380491668443	2.5693975932383593	1.9915198439982713	0.013010651675026755	1.99138944645925	1.6432009386702444	0.33650464194675955	0.17922218927387196	0.18531509724166048	-0.984880983268255	-3.4923313033372687	-3.7710002067417734	-4.274993685303059	-4.210999933385356	-2.6535412754224383	0.468	4.738025079003112	0.2853928530996564	0.17945916443653842	0.19467923331383583	0.340468749149967	0.9025218862970389	0.7503150330538207	8.902341029524627E-4	0.6965500184873062	8.902341029524597E-4	0.6965500184873078	1.0939726269795018	0.3379078680002348	0.8751572728949488	2.8248622030446384	0.8733607239806036	1.3554662890248708	0.11469477408138307	1.7992587815775203	0.9187735036208291	0.9794441089324776	0.40412011530451397	0.7410477604413441	1.4073862474143883	1.9591892693183466	0.5034309968169408	1.0	1.0	1.0	0.0	1.0	1.0	0.0	1.0	1.0	1.0	1.0	1.0	1.0	1.0	1.0	13.0	-55079.64315128264	0.0	0.0	76.0	-1332.4532271702722
440480000	-56848.812667854305	-1409.5368318206424	-55439.27583603366	0.4171741076048131	2020.9225519197926	53.782006427602404	0.7087664439080104	0.9971713587545319	2.0923715794175726	3.4898077964391385	3.6967466925929773	4.296231013435533	2.6076228194829656	2.2041330606993914	2.5548388197089404	3.6147940183287193	2.965303792997019	2.751343798485742	2.0341729165337887	1.8037866126875548	0.18448642896874518	2.1058697844701673	1.6481849914302753	0.543888781126365	0.13037312548065652	0.3962280499845193	-0.9593330846602474	-3.3800124335538277	-4.417069507645739	-6.7084163353165716	-4.970606229460695	-6.708949218968693	0.468	4.871617319155125	0.2893769626652165	0.1776632463963246	0.1960872547162395	0.33687253622221713	0.501936558503716	0.7319659882665771	8.619135341010921E-4	0.7257822101044977	8.619135341010923E-4	0.7257822101044977	0.855425682254859	0.6600482177747876	0.653202612666669	0.0786787469825997	0.49603770048434476	0.9734061291542626	3.0115383725925837	0.7695836437748581	0.3224889900027783	0.4845002942181665	0.8167651911811201	0.1480967945921086	1.0841021183728223	1.0513547246375967	0.3746421669143978	1.0	0.0	1.0	0.0	1.0	1.0	0.0	1.0	1.0	1.0	1.0	1.0	1.0	1.0	1.0	12.0	-55073.70522457775	0.0	0.0	80.0	-1349.112279910423
440490000	-56837.974145368826	-1402.6935411352042	-55435.28060423362	0.41867373367221183	2020.921052293725	53.613888792197514	0.5502385168681989	0.6017564043837657	1.6540428935851306	3.751964912305043	2.008161017574718	4.0826939355379475	2.6785759548945296	2.185888580903566	2.3599944538997213	3.7331230201283447	3.1949509612059703	2.7912688496819795	2.1659750232888872	1.7675583649108357	0.08637153140093373	2.1731492022050727	2.3385960681766993	0.48223622325736176	0.4473259803561097	-0.01967167809251985	-1.188234812305254	-3.366575465844992	-5.557990515472964	-6.980541525111646	-5.216685877025861	-4.06333151763131	0.468	5.300961441480506	0.2910288031860538	0.17515531683279673	0.19254531387031543	0.3412705661108318	0.7626170055205133	0.7351308943867079	8.573210854407202E-4	0.594730505358006	8.573210854407201E-4	0.5947305053580059	1.1000643400094627	0.9509135625697275	0.9978492274775884	0.1663268976159284	0.9161739283041329	0.8185036498135069	1.7645884812058084	0.6929850493618062	0.6208903844531912	0.7511526487903544	1.139655847442425	0.3123185839752629	1.1653216736277294	1.4777865688072092	0.40974963413966986	1.0	0.0	1.0	0.0	1.0	1.0	0.0	1.0	1.0	1.0	1.0	1.0	1.0	1.0	1.0	12.0	-55062.23750136963	0.0	0.0	77.0	-1347.6242298763332
440500000	-56827.15902178367	-1397.673571445188	-55429.485450338485	0.4653805303975343	2020.8743454969997	53.39231644169533	0.4667675387874654	1.8031117418692335	2.0268985684392318	3.5962095993441374	4.337948327807589	4.084978881505343	2.8039306823069667	2.2442247357385123	2.6338853957685444	3.8817480602080305	3.1123613983135354	3.484924139923268	2.1940738411054714	1.7080859847837824	0.19855944377083834	2.082036561662145	2.887050973681573	0.678696063229853	0.1535083921727722	-0.14441866529290132	-1.2720182667194322	-4.209548741669495	-2.3045378537439345	-2.2870274859860587	-3.860075439024343	-5.954407752072569	0.468	5.271108433726318	0.2935982034943984	0.17988274889157108	0.1928421412347454	0.3336769063792828	1.2238845656658566	0.8188201341530394	8.55156787062507E-4	0.7501500854014022	8.551567870625084E-4	0.7501500854014048	0.4556688443595016	1.3653298895550672	0.7055379990436458	0.9762008667359441	1.1557587395104052	1.308054494353283	0.39394537850226424	1.0818276024361282	0.3212842287011402	0.4743971669797468	0.4742358137154964	0.7766243438216006	1.129454750863705	1.4681943052791833	0.5589364575631309	1.0	0.0	1.0	0.0	1.0	1.0	0.0	1.0	1.0	1.0	1.0	1.0	1.0	1.0	1.0	12.0	-55069.55417700584	0.0	0.0	75.0	-1334.2084567897186
440510000	-56783.601163768784	-1373.216892720158	-55410.38427104863	0.41721393299368115	2020.9225120944036	53.62402083141812	0.6298049464604039	2.6998243368361265	1.3583237096366076	3.1057286500606134	5.159715764548303	3.661227860300951	2.2836815725879105	3.147020919794428	2.268978528844206	3.2718727881265686	3.9880791503651327	3.1016906408399003	2.2263546921739366	1.5711885681090818	0.12429731076141133	2.561767576600912	2.6159207885059375	0.2878436805925388	0.14145040293311215	0.2606947700558545	-0.7351183949511937	-3.9222028043152886	-4.832125722037349	-2.1706557898900933	-2.004070981124091	-2.161331427123674	0.468	5.148156258732433	0.29049758456609454	0.17862486635553546	0.19282544256694958	0.33805210651141826	0.5787188437551861	0.7464030350689922	8.462179410767134E-4	0.897671202038026	8.462179410767136E-4	0.8976712020380245	0.4511581975486756	1.58064694563989	1.4317783877483397	0.5065213816111331	0.7582161420802861	0.9145380735640086	1.8959570790375373	1.2684148754783073	0.21678242793093347	0.8057840714140625	0.8925812155567624	0.5868107384155281	1.233652740464246	0.7154018238333064	0.2728361174783908	1.0	0.0	1.0	0.0	1.0	1.0	0.0	1.0	1.0	1.0	0.0	1.0	1.0	1.0	1.0	11.0	-55058.38287159818	0.0	0.0	78.0	-1304.0307994467682
440520000	-56809.438877385204	-1373.816139934707	-55435.622737450496	0.41687454883614605	2020.9228514785611	53.08148734044468	0.35014407338978415	-0.49633275843672386	1.6275167883895465	3.3482999355704877	4.688645198435985	3.4692160489129016	2.0275562204590525	2.764477325973398	2.488834696057404	3.2884308836991396	3.545238759608001	2.81051687166694	2.285024718376414	1.6440103338504157	0.06321795942459599	3.144663694152879	2.2320111916678673	0.4633377796223937	0.1530452284952306	-0.112957585103245	-1.0433706430477676	-4.012818528575607	-5.962888845022469	-5.5969999253880625	-10.38789006328146	-10.576059498336772	0.468	4.955026468472035	0.28968049835813753	0.17862486635553546	0.1944075837099688	0.337287051576356	1.4681396199436354	0.8130710543327061	9.009209053148423E-4	0.7483463683748427	9.009209053148439E-4	0.7483463683748446	0.7891830070107754	0.7645123801466324	1.5353800418871644	1.2057060866603788	1.7263022437620326	2.3421813430188063	0.9092588713949864	1.8879887445413586	0.6519436995561835	1.4694670371745484	0.7864845558234865	3.144449210360998	1.5826835541894644	1.503814175732459	1.6626388818320272	1.0	0.0	1.0	0.0	1.0	1.0	0.0	1.0	1.0	1.0	1.0	1.0	1.0	1.0	1.0	12.0	-55068.506442867685	0.0	0.0	76.0	-1301.2473084506478
440530000	-56857.40080810884	-1389.970596307807	-55467.43021180103	0.44136452783103325	2020.8983614995664	53.709931245714266	0.4784313941043624	1.928295141463435	2.2745682438145622	2.7262873214401337	7.274457438438793	5.077872891376201	2.1238406908501513	2.912052771093003	2.610679416936576	3.4197118026350353	3.6918448221963938	2.3008433196474476	2.341974564826435	1.8670699407543825	0.14095476369802012	3.8960976669252814	1.7209942329690735	0.09948921694299195	0.5024570031061455	0.9666668602421451	-1.0092215949824248	-4.123947198074365	-4.083674229158217	-3.991913091975259	-5.044969593094247	-4.1833583691549565	0.468	5.274302773655919	0.28994459630289593	0.18326668873493754	0.18934289542587357	0.33744581953629077	1.2906497438719786	0.8278159687491268	8.903418270271821E-4	0.6325220528984548	8.90341827027182E-4	0.632522052898456	0.511338225860434	0.04456414701299291	2.46648610207222	0.5189014837502591	1.2895413847197972	3.139725539531907	1.3765234881031507	1.4124681845933396	0.44428728832097103	1.5392646245033588	1.8901051573379295	1.1595248493693184	0.9378501997659409	1.6617315584130736	1.5907825725190448	1.0	0.0	1.0	0.0	1.0	1.0	0.0	1.0	1.0	1.0	0.0	1.0	1.0	1.0	1.0	11.0	-55091.55593902874	0.0	0.0	83.0	-1327.4889786912238
440540000	-56844.31496771932	-1400.0231226865583	-55444.29184503276	0.430126186655108	2020.9095998407422	53.04829810537697	0.8817298166992711	2.867236198844702	1.6590304251911425	2.867673248015083	4.806302804732886	4.834826616472844	2.5892215385807194	2.5842702332012797	2.394555269800478	3.2765762071341324	2.9804497327128323	3.0047927913414614	2.0473177808855167	1.8111600942120891	0.029789174213056824	1.9067236854794911	1.3822216574055153	0.3569435120197071	0.21043997528350428	0.3418537543530074	-0.8292916750921142	-3.9041094320491716	-4.304166647718683	-4.906065123788467	-3.309203790378514	-4.298818033385169	0.468	5.442052628701153	0.2938047827922524	0.1763211759097085	0.19292042825970088	0.33695361303833604	1.2419142345699885	0.7986691013685123	8.617224715092247E-4	0.7052462171814408	8.617224715092261E-4	0.7052462171814406	1.28122954136549	0.48122431824481915	1.7207714974310455	0.11893804675194183	1.7730243449398844	2.254255540528341	0.8463510345663534	0.5831461966660375	0.17732568104775243	1.4444590814778964	0.982632010810531	0.7251517582024198	2.331019329258159	0.8012617042450083	0.6992413702112499	1.0	1.0	1.0	0.0	1.0	1.0	0.0	1.0	1.0	1.0	1.0	1.0	1.0	1.0	1.0	13.0	-55090.05859238746	0.0	0.0	70.0	-1332.4875821930502
440550000	-56792.81607269774	-1370.61406334492	-55422.20200935282	0.4164559468373146	2020.92327008056	53.3494582310537	0.29826011328373214	1.5159378918843502	1.4872208428544023	4.803256247299348	4.248173599337908	5.113776548347521	2.5725040512453985	2.8295257917260455	2.305896324620062	3.5379531505474024	3.1731097403567636	4.173826831474342	2.510668823677255	1.8396966699514767	0.12370792162096378	2.42782288395711	2.0014651521576283	-0.14258522272232696	0.35400424414459314	0.15470387347864306	-0.6892281534712693	-3.7576477107668143	-5.864817825937315	-8.046655663710627	-6.756645122394	-8.271163718423793	0.468	5.297482330990011	0.28965410559360644	0.17959830801307947	0.19263303167513768	0.3381145547181744	1.1722344801879896	0.8041115485067067	8.222586667688234E-4	0.7305082599910228	8.222586667688224E-4	0.7305082599910215	0.9812147571279107	0.6440350800901795	1.6094758845283426	0.3485877742854571	1.2950194183032104	2.1907463280306394	2.7399318072022267	0.7881120040084671	0.15304107227885183	0.4732723999323387	0.48616014235651356	0.3704748488517267	0.5595431062106602	1.4337960413254676	0.9170641937538431	1.0	0.0	1.0	0.0	1.0	1.0	0.0	1.0	1.0	1.0	0.0	1.0	1.0	1.0	1.0	11.0	-55055.349519534764	0.0	0.0	74.0	-1308.753015350838
440560000	-56776.98788056589	-1333.694847371049	-55443.29303319484	0.41785022896198293	2020.9218757984354	53.61855300627518	0.3950368176211696	0.5895402247256883	1.5659341020881417	2.747662365591785	3.5763712303405035	4.696572039662864	2.7337972284123713	2.4074724538182335	2.5126691375748185	3.1521992832544545	3.0458152377933656	3.9751640166116493	2.103285108270591	2.6432511325439427	-0.07403322595460737	2.0528129031663216	2.331095296533346	0.008885768076533976	0.7776556787992324	0.6305621333972894	-0.39683048845289115	-4.303959677818532	-5.891928403217613	-4.340541671760386	-3.930908100617838	-5.989037360254205	0.468	5.280236083988471	0.28710648437064984	0.18191287120395283	0.1947933176035941	0.3361873268218012	1.0476350687088358	0.7737542537708993	8.593915854312111E-4	0.660594535646551	8.5939158543121E-4	0.6605945356465507	0.15907395497685353	0.29744225745337466	0.6245242330074431	1.6225007458293208	0.8950613721352866	1.1541285599474402	0.569861375589295	0.23725811264904736	0.46190697639809497	0.5547164944077639	0.7306216439437493	0.4724034136118056	0.8273283149180186	1.0572220694172016	1.216184803956206	1.0	0.0	1.0	0.0	1.0	1.0	0.0	1.0	1.0	1.0	1.0	1.0	1.0	1.0	0.0	11.0	-55067.63383693356	0.0	0.0	79.0	-1279.5219725004279
440570000	-56750.189337823285	-1321.6270823759014	-55428.56225544738	0.41974463477727675	2020.91998139262	52.82375797851299	0.3493903203264333	-0.0145037399555763	1.702788355962546	3.140829019507275	3.881515621198761	3.891440838419999	2.712420999244451	2.6184275234867447	2.6775615793007757	2.5739888136392257	2.934201426187744	3.449078260638349	1.818811545805642	2.1352300401231483	0.007358851240115906	2.082801353438348	2.376198950756673	0.10438873668658388	0.8822107412919391	0.7408220826089218	-0.6103131917231136	-4.263119752370257	-5.433278634155215	-3.0976762323628124	-3.197840735897133	-4.792836969873055	0.468	5.085696945558603	0.29227514349649825	0.17760732501459084	0.1936271189554004	0.3364904125335085	1.4269308963620437	0.8061728064330419	8.70982076726821E-4	0.7120374933381101	8.709820767268224E-4	0.7120374933381127	0.2649252598544181	0.42141274568931103	0.47826866118355305	1.8819189041322502	1.8655982861202112	1.120812340760822	0.4848334346431405	1.1888490857383034	0.05812949100438473	0.6682315263435623	0.4292183629930291	0.7023220910876298	0.7685768226303037	1.319999118196974	0.7138998564174421	1.0	0.0	1.0	0.0	1.0	1.0	0.0	1.0	1.0	1.0	1.0	1.0	1.0	1.0	1.0	12.0	-55052.14592494578	0.0	0.0	81.0	-1260.834847506941
440580000	-56761.632718565306	-1330.533575360233	-55431.09914320507	0.4299252958962501	2020.909800731501	53.43062619267434	0.3204903523836124	3.8238645631800625	1.89994085543987	3.2164603103115192	2.9527312845182103	4.475006831046803	3.231347623048604	2.164523176291274	2.7823173186817516	3.092528974126119	3.241099593318737	3.0515454886828426	1.6452162283320089	2.8103506781391365	0.21833079615592046	2.267758159241562	2.116135966422761	0.17769679045321204	0.8708072251207579	0.5745259702649458	-0.5364611332662618	-4.536594396856344	-3.047659224645627	-5.1120296960118266	-4.816706993776764	-5.943255229141014	0.468	5.340952926625942	0.2954638027495133	0.1753845919311213	0.191738635361232	0.33741296995813136	0.8821752720071541	0.7907791154188736	8.550153245247576E-4	0.7372039814922952	8.550153245247589E-4	0.7372039814922964	0.46480531852066076	0.4616960955735031	1.0607005595490193	0.04168071750443727	0.9589476841723373	0.7618968242129478	1.6310697787110926	1.1202251631657538	0.1592948900693704	0.9709334376068516	0.2841553039990493	0.997606753270679	0.5474341838196353	1.2193154736733334	0.5029318421923344	1.0	1.0	1.0	1.0	1.0	1.0	0.0	1.0	1.0	1.0	1.0	1.0	1.0	1.0	1.0	14.0	-55071.19275625026	0.0	0.0	72.0	-1265.233939039197
440590000	-56727.2745146946	-1288.8518301046468	-55438.422684589954	0.43068486586035537	2020.909041161537	53.325026576729506	0.24054368405058407	3.0956869954214845	1.696123782073077	5.152651250337858	4.031281617995988	4.757782207449227	3.2745881155050545	2.4545718498946734	3.779508562795445	2.939454006177542	4.337967461772844	3.239917086658051	1.7284296302541169	2.8082420618653	-0.11503680988601966	1.832879600239949	3.2217665031735456	-0.004911496754927618	0.585535464688814	0.8609319871775264	-0.44050635064871047	-4.525172183301377	-3.4673291915753968	-6.045373392846041	-6.4032417216390645	-6.437126560250245	0.468	4.750357213668777	0.28863218480649866	0.18048334015024578	0.19226696960622244	0.33861750543703106	0.45770235647838486	0.7128703195575943	8.6630719450831E-4	0.6512022247990735	8.663071945083122E-4	0.6512022247990747	1.0254624481982202	1.8696919975846433	1.5822690295537016	0.27054443412002266	1.7363120933171943	1.9599692310540449	0.3482066691778199	0.79282286513299	0.4492570149534576	1.6136412652126162	0.8188655988058472	0.703759890132288	1.7735699490506116	2.746072257595197	1.6183624000016716	1.0	1.0	1.0	0.0	1.0	1.0	0.0	1.0	1.0	1.0	1.0	1.0	1.0	1.0	1.0	13.0	-55063.16123172584	0.0	0.0	75.0	-1224.013878789305
440600000	-56710.81428781649	-1274.5533390436392	-55436.26094877285	0.4321840574648693	2020.9075419699325	53.37459365518552	0.18014999086181677	5.061539807288828	2.1166709474331156	3.7498238978343394	4.3330359500630955	4.003813616529138	2.763385521668878	2.423783554032119	2.8578917338508156	2.9833548374785606	4.509930844105122	3.695766958106295	1.6002252986740422	2.411714307742463	0.01993818532432602	1.1220932192232562	3.7917458989198214	0.10438776471936799	0.9286472800781691	0.971516335147051	-0.6194085162898106	-4.423497224645273	-3.3076699917631682	-5.123643464408309	-2.8980953468140505	-2.451974540432596	0.468	5.0766862552817065	0.28957853596588035	0.18268150158714677	0.19247413170616015	0.3352658307408108	0.6185939179192965	0.7136650218119959	8.773677226795868E-4	0.5818740232869972	8.773677226795864E-4	0.5818740232869958	0.3309220968505273	2.3430855295905366	1.363202262749617	0.09721119898194862	0.9427419517554368	1.308270317230046	0.314957172330704	0.9795446464586979	0.4299690151390125	1.5814970270877982	0.6250624677942069	0.6411980599846221	0.37724864085623677	1.0588042221445548	0.6467390892196483	1.0	0.0	1.0	0.0	1.0	1.0	1.0	1.0	1.0	1.0	0.0	1.0	1.0	1.0	1.0	12.0	-55073.8816367501	0.0	0.0	73.0	-1222.0300423379317
440610000	-56717.22524357088	-1275.6707166017566	-55441.55452696912	0.4310638617178946	2020.9086621656795	54.02983785242965	0.25965296473271965	-0.2850274206378651	1.6012251973353533	5.2883093458189565	4.360399224975253	4.103529443093024	2.497662289082326	2.5521967573156137	2.7084357073360676	2.9968887200462593	3.856083755374027	3.6332170657707445	1.4230349450014605	2.737457805446024	0.08161875265981425	1.2045429355176298	4.623986368228967	0.04028116328027664	1.0213015175756708	1.1692790671476427	-0.7208003663495537	-4.076400655890827	-3.8374389717089064	-5.121388384138806	-9.028494950154807	-8.640432046908344	0.468	5.337539678726381	0.2901889145027459	0.18045998052843024	0.19143415468182332	0.3379169502869987	0.37885772948788454	0.678700799507466	8.078523685655165E-4	0.5876774281326492	8.078523685655182E-4	0.5876774281326498	0.5917890688356167	0.4428877550185223	0.8277932745149461	0.3929997711124447	0.8567868908634152	1.0514773331273644	0.14741174775137503	1.2492892994368001	0.899142050547668	1.0006925249544678	0.38060677128041465	1.0554611384982533	1.0896454710746861	0.9620346777933398	0.5821971850246856	1.0	1.0	1.0	0.0	1.0	1.0	0.0	1.0	1.0	1.0	0.0	1.0	1.0	1.0	1.0	12.0	-55073.04946679516	0.0	0.0	72.0	-1224.0072319780447
440620000	-56732.78222143764	-1310.3109015230254	-55422.47131991462	0.4294287529415192	2020.9102972744558	53.58632331894909	0.5729186277364617	1.197098234488762	1.6818360919033737	3.253169792981165	3.938703092198536	3.8318032435321334	2.4894229414224776	2.567917827051737	2.7555166066639076	3.359709814364424	4.139865031185723	3.114787964548621	1.6875983100603649	3.0334205003715136	0.21165179333802692	1.1684130666535106	2.7198603290249244	0.08637058633768702	0.8486125604017096	0.47897207671705394	-0.9110407109168168	-4.158973477366068	-3.8074779300229062	-4.802331229081523	-4.0798013717722315	-1.908422717106352	0.468	5.158307133840666	0.292954220477188	0.1763309824484402	0.19602289258135216	0.33469190449301783	0.3037025121855839	0.6580702122855778	8.876340270557065E-4	0.6299729323756753	8.876340270557051E-4	0.6299729323756743	0.3803209538066212	1.8636106707689812	0.3732618451599726	0.4370843210722102	1.3829838369649967	0.6468916825639239	2.2058215309351334	0.4719181610698775	0.2690564502297483	1.2170519251942644	0.5918272966689854	0.6231761572802605	0.5233672808247929	0.9504388824877295	0.40024188359073243	1.0	0.0	1.0	0.0	1.0	1.0	0.0	1.0	1.0	1.0	1.0	1.0	1.0	1.0	1.0	12.0	-55059.04566134259	0.0	0.0	75.0	-1255.203815582655
440630000	-56730.26084015427	-1341.3753835241596	-55388.88545663011	0.41651845199347237	2020.923207575404	53.013193021362	0.3947848210682443	-0.4166785472361541	1.8820069686124978	6.168100529967268	4.923038158846699	4.777174987315403	2.94078519882893	2.076239164597625	2.4951149768220335	3.3471231939236614	3.5009629368531834	3.1360701646841145	1.6811719819011444	3.1179238211646245	0.1727378949303167	1.2385548293183373	2.4520003808763198	0.10789352863328242	0.5055721790013733	0.48554655844660777	-0.714912877540346	-4.121872667338731	-6.531665425124273	-6.8280219161045155	-6.7483008301527505	-5.191472543995121	0.468	5.104226182133331	0.29359011345754366	0.18157276690871577	0.1884287492808361	0.33640837035290266	0.9265687591383882	0.7835574137337598	8.42500229033195E-4	0.7319876259697341	8.425002290331945E-4	0.7319876259697352	1.0488374849620947	1.1084748543667355	1.6958390825856358	0.011163099572373698	1.68192459868911	1.3487622041080203	0.6051844244053434	1.8010994248638204	0.4901318783381143	1.407969455700571	0.45449339318203846	0.511518616506254	1.0041028982713538	2.799618268481845	1.2939037138676475	1.0	0.0	1.0	0.0	1.0	1.0	0.0	1.0	1.0	1.0	1.0	0.0	1.0	1.0	1.0	11.0	-55031.806750883756	0.0	0.0	75.0	-1277.6685633934267
440640000	-56787.57272401074	-1353.9087386738217	-55433.66398533691	0.41654810482185906	2020.9231779225754	53.81919463317913	0.35963910360614776	0.37171900858706963	1.874391821067756	5.043831424260792	7.562461748522663	6.1465603280612475	2.704624205524581	2.6803646073141967	2.662460103983667	4.27746267094865	3.1724166682003485	3.0879142123609578	1.6971923171448435	2.600084163484517	0.33790663650039743	1.3563518970378918	3.376571129181925	0.03211361932822223	0.7513478492936789	0.2987631834202195	-0.7821806917643794	-3.614669299077222	-4.700588443014178	-4.9399018789389455	-3.250290654825312	-1.9737185723100001	0.468	5.169713840212421	0.29263717838715647	0.1852251797572447	0.19052162177845638	0.3316160200771406	1.4125750737886196	0.8110658590551861	8.227866013629065E-4	0.9028513270440225	8.227866013629055E-4	0.9028513270440219	1.0253763524299462	0.11284410040398896	0.3166525299205746	0.01977883835637113	1.250501213551408	2.1505185252916883	1.564212726490493	1.505192534768859	0.5789881003840242	1.6003427115977962	0.5308773929258183	1.508930005727132	0.5246936092319419	1.5182346668221531	0.4110638378764114	1.0	0.0	1.0	0.0	1.0	1.0	0.0	1.0	1.0	1.0	1.0	1.0	1.0	1.0	1.0	12.0	-55073.102692856475	0.0	0.0	74.0	-1279.7544571436408
440650000	-56768.37842365688	-1345.8111649416717	-55422.56725871521	0.42956967281714964	2020.91015635458	54.17753387806291	0.36901435772053776	1.3917348002268337	1.6261039653654423	4.780867913972459	4.44224903825771	5.592810515578082	2.6052116552320537	2.3802864172437515	2.770408324502339	3.6989560117976286	3.400663097588043	4.540355097182955	1.7402445840881764	2.1545029274768828	0.17648409866673004	1.3098501835730425	2.6962425716799086	0.211848302922959	0.2919127632987385	0.3920029247642516	-0.5639010381113054	-3.804116037206219	-4.824252450980634	-5.072395664643012	-2.4708632429765554	-2.449503489314149	0.468	5.195778817458498	0.2928548117037505	0.17742772410787233	0.19365683599166789	0.33606062819670746	0.6765871256744324	0.7442128610754266	8.504864378953943E-4	0.6809791461759671	8.504864378953902E-4	0.6809791461759639	1.4850686885725655	0.17709359519224446	0.3025583337965163	0.6121186799545456	1.8619811991261335	1.9666378868113952	1.6109675637972178	1.1108757451126952	0.3827608348712903	2.078751330297818	0.7610373142817588	1.0575338346434764	1.594267834061741	2.4445597238165213	0.6622495377648399	1.0	1.0	0.0	0.0	1.0	1.0	0.0	1.0	1.0	1.0	1.0	1.0	1.0	1.0	1.0	12.0	-55041.67814197432	0.0	0.0	81.0	-1281.447071591818
440660000	-56773.44044533356	-1364.1339483489116	-55409.306496984645	0.434905598890551	2020.9048204285068	54.019038037882865	0.568057557399164	0.5472330153007761	1.4033089090930124	2.9296494130534936	4.505971008949062	4.761140307134234	2.545337844559082	2.5201120982908813	3.0605383625881104	2.8205162817948493	3.4276536403793845	4.6733333486486135	1.8201663565057762	2.3001860553614777	0.25642914976890463	1.3136882017224483	3.0025313370475377	0.1846337375898069	0.06738932242677215	-0.28602603147105493	-0.070114295540256	-3.272030019133005	-2.605905090058699	-1.0796710540934824	-0.3118106352132428	-0.36290895572873305	0.468	5.590976275456537	0.2933034206223796	0.17710118147426424	0.19186647194859444	0.3377289259547599	0.9107717226497943	0.7727223071079314	8.724760096180668E-4	0.7779016978331624	8.724760096180664E-4	0.7779016978331637	0.9928016123788637	0.8774284327938338	0.17005828884106092	0.6166361358399718	1.7799431740395828	1.166590740162539	1.0220208605224153	1.055263552291257	0.29313454463482996	1.4659319075164146	1.155168102013796	0.8543324256889973	2.0320786862019165	1.8141260843004658	0.4101340440452497	1.0	1.0	0.0	0.0	1.0	1.0	0.0	1.0	1.0	1.0	1.0	1.0	1.0	1.0	1.0	12.0	-55031.03408316053	0.0	0.0	81.0	-1295.9719927941308
440670000	-56782.20149336124	-1337.1317267848826	-55445.06976657635	0.427910118684896	2020.9118159087125	53.33368493635355	0.27671250699858163	-0.5693904339511378	1.8686449933264937	4.786330270990336	6.435126683997699	6.730358569721735	3.0315910002928876	2.06699695636666	3.1828050553960643	2.869859113619626	3.614885610617966	4.465472891356595	1.5813980147181588	2.220743933757431	0.1989778425480816	1.0021424141672477	4.468984358736435	0.11152162849521913	-0.2359390260538356	-0.3975174121816549	0.7603515245998079	-3.237594453041356	-3.9434212130007906	-2.27820217180885	-2.0881563109316814	-2.0305541431953826	0.468	5.224424442096054	0.29131374779739366	0.17949264914036003	0.18792834929682442	0.34126525376542	1.32270279535196	0.7929392319662238	8.535376134061149E-4	0.8799649250016903	8.535376134061136E-4	0.8799649250016892	0.6265254441655352	2.0669076152241797	1.8079968130563073	0.03949864776255369	1.8381533960922396	2.859662543369276	1.1374771619753468	1.0809817706259761	0.9468853178894315	0.9031544157473976	0.695060842310198	0.8862113370098682	1.1194236134861884	2.3118642447338162	1.0976704894954836	1.0	1.0	0.0	1.0	1.0	1.0	0.0	1.0	1.0	1.0	1.0	1.0	1.0	1.0	1.0	13.0	-55059.09427723041	0.0	0.0	79.0	-1257.8262839940687
440680000	-56762.63945299111	-1328.3630180627713	-55434.27643492834	0.41668052389968463	2020.9230455034976	53.23625195410583	0.1751617100060084	1.872526897398556	1.4792572233761843	4.068866491806702	9.449961282968358	6.052495914779533	3.046843468746697	2.267923074511295	2.691823410897109	2.932835179128548	3.920229767566475	4.3585081816047895	1.576957087078317	2.1776391534264934	0.2955928651652885	1.3852010056907118	3.263322406785968	0.16046488966961578	-0.017542249579502067	-0.42125068310120595	-0.2128095028963319	-3.3288878591223154	-6.693621478472004	-1.1406801142114462	2.286731185219316	-0.3065027844731043	0.468	5.081785319784095	0.2963245764794719	0.17802875833332088	0.1914325873866207	0.33421407780058454	1.3574221508591187	0.811735632891298	8.833684143746583E-4	0.7439884095508921	8.833684143746565E-4	0.743988409550891	0.3173387562213896	0.7055896407556741	0.6348724566291688	0.421033140439848	1.376866015028251	0.7602595786462959	0.32563443101767275	0.8493055613612382	0.9834330495776754	1.0159509736191263	0.1261686477923344	0.6416954465507063	0.8738220934128191	1.1807668981363617	1.3240027370309884	1.0	1.0	1.0	1.0	1.0	1.0	1.0	1.0	1.0	1.0	1.0	1.0	1.0	1.0	1.0	15.0	-55054.36841854103	0.0	0.0	81.0	-1259.539592463807
440690000	-56790.86795951886	-1325.0745994540493	-55465.79336006481	0.4170234266091348	2020.9227026007882	53.659114207263094	0.17366675787226704	0.03208218481302974	1.466628571030376	4.36384226198097	3.47184825689836	6.690837296164277	3.1731667923569424	2.1236666151904044	2.768640203932802	3.1531272791096083	3.230518163589461	4.696501700183257	1.4962794013727247	1.969460469395289	0.15691309496870764	1.6974180339275482	3.1509718706179335	0.19400066001889987	-0.11484228884039825	0.02294740008011123	0.3938322888266391	-3.176375454460865	-5.89489556659606	-5.504423804354578	-4.6282080378391255	-7.818453267032349	0.468	4.875926250763132	0.28718675195780125	0.18025733529343857	0.19588856507185046	0.33666734767690776	0.9531907631103373	0.7969068059538017	8.882488326117722E-4	0.6954254210403734	8.882488326117719E-4	0.6954254210403724	0.5966372752748167	1.0204071180236922	0.44065532594207746	0.3635353846916713	1.022109918927795	0.47135924229456394	0.8176399098068649	0.19770074586588965	0.5509282393243187	2.692008768034488	1.736840336758739	0.7981906475928173	0.36208695944232483	2.9158642645321384	0.35797770369851994	1.0	1.0	1.0	1.0	1.0	1.0	0.0	1.0	1.0	1.0	1.0	1.0	1.0	1.0	1.0	14.0	-55056.816515283645	0.0	0.0	83.0	-1259.3164094270905
440700000	-56800.443076057105	-1356.633912718329	-55443.809163338774	0.4184471401096417	2020.9212788872876	54.04229230054751	0.3715421654691547	1.3867626826617325	2.1750552134892107	3.4944489388959936	3.8474524827559793	5.151052540536303	4.590770353575737	1.9050824213617077	2.960225254762863	3.3952873035443685	4.239141190895819	5.376158228312522	1.6694643753620024	1.8312552276000065	0.27248529883807293	1.1579745648424236	3.1077006099276234	0.32841754011744667	-0.09425008419712744	0.07676018571923414	-0.07228496156714963	-2.746771753599149	-5.627707373005408	-10.85172822674925	-11.336062878237932	-9.913593140848153	0.468	5.250760432648257	0.29091753017284455	0.17970791257978636	0.19343311197145327	0.33594144527591385	0.7003381521202547	0.7635402241010782	8.199841820140685E-4	0.6888336176973554	8.19984182014071E-4	0.6888336176973554	0.19775664408592428	1.7718203198095352	0.12838147381901502	0.05298054713742999	1.2313703042604176	1.7148884171423722	0.03712757056660053	0.7753556688840754	0.19429249911033813	1.4724336418656518	3.937988076128179	0.6210324743449654	0.4985276048747842	0.9504112314351157	0.7819384755078508	1.0	0.0	1.0	1.0	1.0	1.0	1.0	1.0	1.0	1.0	0.0	1.0	1.0	1.0	1.0	13.0	-55060.20793899309	0.0	0.0	83.0	-1293.157410512753
440710000	-56723.244766072305	-1265.7948567538476	-55457.44990931846	0.4173076632221294	2020.9224183641752	53.462494456624164	0.3324454900539936	-0.1691398519387735	2.485399742915946	3.627563485384106	4.655695656188287	6.557226014895291	5.243311654253485	2.3006997541621526	2.297394013698472	3.3882600433751002	4.886596252488652	4.795090665352329	1.4869952948478866	1.7534713205417967	0.21874602993091127	0.8783202054878408	2.71717878215878	0.01186970797303364	-0.04715246965096051	0.013448464607720003	0.4759309776110272	-3.317338688091907	-6.078887487570885	-4.536140340703838	-4.072492686972895	-5.12060370507919	0.468	5.261469184992541	0.29211937806472177	0.17500033005727808	0.19371176999138537	0.3391685218866129	0.7600984065394468	0.7826102630048943	8.145101583346322E-4	0.6365715014489269	8.145101583346329E-4	0.6365715014489269	0.8020628028218505	0.29851587917149763	0.6214310852996633	0.11959475527363986	2.0387708876524395	1.5414083605332307	5.796706399732977E-4	0.4745352177157801	0.2466856826391986	2.114200868291156	0.41640605762177807	0.9480393056353411	0.455757724451539	1.5388004893436638	0.8153811744261942	1.0	1.0	1.0	0.0	1.0	1.0	0.0	1.0	1.0	1.0	0.0	1.0	1.0	1.0	1.0	12.0	-55076.844518720936	0.0	0.0	81.0	-1209.9146462320607
440720000	-56769.38121578644	-1316.9818257090376	-55452.3993900774	0.4202839810148808	2020.9194420463825	53.5634728354421	0.5087286296784491	-0.1963521527186476	1.476076959115735	2.6254622695806127	4.543930812406752	6.007853473343094	4.430353399645117	2.30909311863583	2.353606591195848	4.071486717031412	4.675360329718181	4.0735976925708	1.3513268756978754	1.7096872562454488	0.23857875987865396	1.1513998970671824	2.3903570560424963	0.0933490621731749	0.09307305790283926	0.08107778756576353	0.10666266200854241	-2.8404826146226982	-6.04343399596528	-6.240098780326594	-3.4036672920775466	-1.0439789257559484	0.468	5.318326657675545	0.2951967911985308	0.17971428311806129	0.19334675819205316	0.3317421674913529	1.0870650737672949	0.7738326249835245	8.785272156876455E-4	0.7849831570145177	8.785272156876442E-4	0.7849831570145148	0.49915124206668243	0.5216154874329337	2.0705425250686162	0.35738290430076886	1.5713725745006146	1.5699904777688376	0.02045387519015023	0.781820104691322	1.1423156614124812	1.9116614771303693	0.3897119483737667	0.7422729467518336	1.0147545050816984	2.1843491097114924	2.288485606033343	1.0	1.0	1.0	1.0	1.0	1.0	1.0	1.0	1.0	1.0	0.0	1.0	1.0	1.0	1.0	14.0	-55069.588206070475	0.0	0.0	78.0	-1242.2461985010489
440730000	-56758.24614146657	-1307.4083208574375	-55450.83782060913	0.4185309028133653	2020.9211951245838	53.312660809252286	0.2656631221108023	1.9366868869910991	1.3626945900808187	4.1545644112388596	4.483736039542819	4.695501396270901	4.177946833823366	2.1599473897645844	2.6348413790196363	2.9947312053426356	4.358110750626966	4.162126041301189	1.526227820683781	2.0846576746214818	0.09397141560691147	0.7597690468913837	1.9935650326751544	0.025240048878384096	-0.09701498227965051	0.3171231973778555	0.39593980708952986	-2.7102858204410003	-5.1679670214410685	-3.503255898189749	-8.124076169506532	-9.731422022607397	0.468	4.4597480922558095	0.28663960616390344	0.1783312242985466	0.19311012998153906	0.341919039556009	0.737083005000786	0.7683699302885517	8.803041893666147E-4	0.7150225854818867	8.803041893666148E-4	0.7150225854818874	0.44532183563849187	0.14138515785455144	0.13419088262122383	0.025401562286022587	1.6420773680620238	1.5747972253172904	0.3675318783660763	0.4614627616942802	0.2816119852529938	1.163290467310549	0.2961394093741536	0.3928959637187013	0.671130585687846	1.3513668050240772	0.5835156197927645	1.0	0.0	1.0	0.0	1.0	1.0	0.0	1.0	1.0	1.0	1.0	1.0	1.0	1.0	1.0	12.0	-55057.377841632355	0.0	0.0	81.0	-1250.7781589722174
440740000	-56766.06836329276	-1314.1562001400234	-55451.91216315274	0.41656320808422465	2020.9231628193131	53.16225565304086	0.3901538043999947	1.9096867631925714	1.470296689904996	3.7714325709018404	4.9812396280044515	3.1196547311027727	3.8788633247795383	1.9767659593748321	2.498677545195744	3.0338550314437374	5.09460770499233	4.0212828597735175	1.4222254906736629	2.0338848210012515	0.09643064396072742	1.103193675168086	2.7772571525304177	0.1419023845312034	0.1623731706863393	0.8679171324338288	-0.0947340911758915	-2.535548396865757	-4.59488129900468	-0.27686557041015636	-0.7140250259068326	-0.07615473680135842	0.468	5.432915156230854	0.2922298668796411	0.18093279388199046	0.192060758345572	0.3347765808927945	0.5408867960998602	0.7359542205860865	9.010641203354586E-4	0.7638076924916205	9.010641203354577E-4	0.7638076924916204	0.2284480186856757	0.0779100917623944	0.20086218810646364	0.4026159972479314	2.0476476302010367	2.3302578719904337	6.2260174646287725	0.5548682995665883	0.44593913958774384	1.7580521831060711	0.4859070172093499	0.6492007109182212	1.3070002148983644	1.367404986761071	0.4692872439341756	1.0	0.0	0.0	1.0	1.0	1.0	0.0	1.0	1.0	1.0	1.0	1.0	1.0	1.0	1.0	12.0	-55050.685597125695	0.0	0.0	88.0	-1245.7222885381725
440750000	-56769.36212913547	-1303.103632561239	-55466.258496574235	0.4170280954072944	2020.9226979319901	52.46298874323966	0.10706900594215962	4.908198053822164	2.0641359669630743	5.706783541075826	9.401823072479743	3.317640053604298	4.571816727408823	2.443195456155565	2.6701028504408715	2.6474924287510673	4.571382543825947	3.8937561287305913	1.3391450586689904	2.5995872868489314	0.22152800922591784	0.6254860866639511	2.7567246462258828	-0.052104525576563775	0.5982744451000519	0.38685283586945024	0.06900705933870416	-3.433484214860024	-6.259013007233764	-6.863465691187325	-5.571524874775744	-7.493996790798453	0.468	5.596685862723707	0.2930791194223816	0.17887175409031453	0.19445481242096468	0.33359431406633727	1.0255619663707949	0.7882127743758397	8.532469499228188E-4	0.7996907434799249	8.532469499228173E-4	0.7996907434799229	0.7658716518571845	0.2625464136655053	0.15521776228544773	0.0734795604651414	0.904954805840621	2.042179028197884	0.40367084423170696	0.46978051531038345	0.23559492460019046	1.2332869815570389	1.027794529327678	0.4529670234135963	0.6711770862523796	1.2379435677913955	0.9531021946799	1.0	0.0	1.0	0.0	1.0	1.0	1.0	1.0	1.0	1.0	1.0	1.0	1.0	1.0	1.0	13.0	-55082.044368583964	0.0	0.0	79.0	-1238.7871812610294
440760000	-56745.98166771181	-1263.4066720935552	-55482.57499561825	0.418225068823684	2020.9215009585737	51.945157190945565	0.2660381310867888	4.491818596390839	1.4126578350782413	3.112713339627173	3.902124058332828	3.072067159370059	4.85895140857805	1.8229854135053534	2.1140245900156165	3.01727639809647	4.158561461828872	6.227801949284904	1.3541260314009629	2.3025031444219604	0.2513315010444984	0.8257168874065179	2.2706980743194642	0.024876990126469364	0.7192322836088427	0.07605777757618559	0.45995729577955197	-3.036109086617171	-6.7164476850005945	-5.895406212070021	-7.7529416332806935	-7.28926466388954	0.468	4.763738752393848	0.29379337444314974	0.17589746620265884	0.1926341599373146	0.33767499941687495	1.5317476869490447	0.8138341670028207	8.668599420313066E-4	0.7645851790147843	8.668599420313072E-4	0.7645851790147847	0.5936654694254149	0.20354289618725036	0.3329127467719727	1.6029790295411448	0.6325393986765774	0.8227491876433737	0.3249938932574659	0.32479404233927667	0.46457231239786656	0.9582985175763185	0.1039172652780705	0.3037735970314373	0.9301574202632179	1.2295304628318644	0.5030413525795663	1.0	0.0	1.0	0.0	1.0	1.0	0.0	1.0	1.0	1.0	1.0	1.0	1.0	1.0	1.0	12.0	-55080.55938445378	0.0	0.0	86.0	-1203.6549543362412
440770000	-56667.59595707341	-1233.1299062483029	-55434.46605082511	0.41673115914226594	2020.922994868255	51.91538733870969	0.2470653862184989	3.319597659804483	0.9449191538215318	4.245451407172835	3.227708598539473	4.257544382594372	4.559858258936565	2.169383770015976	2.7333551254028357	3.4413177448254615	4.298664958116024	5.25887119266259	1.2460359144849524	3.01002462841164	0.1955256425557243	0.9180237986610386	2.5570452964588717	-0.2128736500331583	0.4706242545453414	0.04592640805579262	0.4405636958043485	-3.040462277218558	-6.702763954455241	-8.356303817122374	-6.106360801120655	-7.563411576800329	0.468	5.441670659335079	0.2936574506627932	0.17874444725300195	0.19030311456271598	0.337294987521487	1.0318514192061645	0.7749715172852027	8.715928618537448E-4	0.7480385120947632	8.715928618537433E-4	0.7480385120947627	0.9239387883457715	1.0885550684917527	1.456324462933476	0.5765809461413186	1.2588628077497104	1.0236810866253199	2.7500219891615627	0.46122504740494225	0.8439290578583554	1.7448850822936874	0.22916612834098984	2.4016784931905244	1.1451479228390549	1.9789157263887502	1.074875095641788	1.0	0.0	0.0	0.0	1.0	1.0	0.0	1.0	1.0	1.0	1.0	0.0	1.0	1.0	1.0	10.0	-55043.984055304056	0.0	0.0	88.0	-1170.0022364693782
440780000	-56732.491521888085	-1270.2558644645233	-55462.23565742356	0.4163360448123632	2020.923389982585	51.43973629682948	0.3437011999012696	1.9471525434614287	0.9265378839602196	4.452621055604652	3.911960080656122	4.29620555791816	3.841480028094961	2.194098028551503	2.1570339352141774	3.9156451153209755	3.553924982144589	4.527197879055205	1.2167355316112478	2.987121839357493	0.4056599864865608	0.8371853796212433	1.657892084692594	-0.2338001420336705	-0.3087151165438759	0.006289554797016372	-0.06461911462854984	-3.398715831563746	-7.829277028685299	-8.439032452912954	-8.825171124802154	-9.302963746321804	0.468	5.708466358471196	0.2905763491242058	0.18285299417894382	0.19173722118762013	0.33483343550922834	0.6076903431756038	0.7331870511103499	9.121888705360138E-4	0.7839931164335988	9.121888705360132E-4	0.7839931164335987	0.7430821833325916	1.0632829660791672	0.21240414985865602	1.6157724375920794	3.0874275329138734	0.6970304003501574	0.06138028052054903	0.6893940080957849	1.0239601087926211	0.9728788010602155	0.8884788246225168	0.6022391927798126	2.3506761207671345	2.4662348061116277	1.402659684364673	1.0	0.0	0.0	0.0	1.0	1.0	1.0	1.0	1.0	1.0	0.0	1.0	1.0	1.0	1.0	11.0	-55057.389334229185	0.0	0.0	94.0	-1204.9776199614046
440790000	-56703.658162410415	-1241.9600672915574	-55461.69809511886	0.41685345436288607	2020.9228725730345	51.992796792262716	0.20736546901028263	2.0557785431527797	1.6754033519571583	4.606282842111883	2.986583079048195	5.762798829852374	5.32680351723165	2.211850203389502	2.1881489014444817	3.6328153062807576	3.9806169133421947	4.295104210514893	1.2917545554397645	2.6427827980650265	0.41387604376291603	1.5214809224206118	2.010110628677155	-0.3752522371342645	0.984148795417611	-0.3092376151656082	0.33830488970953065	-3.2894098162096297	-6.37607402120384	-8.496080831863894	-6.288231216340267	-3.4548709150369206	0.468	4.875388006686422	0.2905763491242058	0.1778919282402404	0.19341739724945478	0.3381143253860971	0.5898271710313389	0.7643208793670342	8.535876291035115E-4	0.8157796987517937	8.535876291035112E-4	0.8157796987517931	0.6326799947507948	0.707009193388903	0.15934747374888097	0.06475916985139507	1.9800782535026764	1.5515454164238707	1.6611419904054474	0.163736940309287	0.8377530107219299	2.0308455116951034	0.19279234231751746	0.2555765415098351	1.063840337289938	1.9839647073923465	1.17769181742194	1.0	0.0	1.0	1.0	1.0	1.0	0.0	1.0	1.0	1.0	1.0	1.0	1.0	1.0	1.0	13.0	-55074.27311070439	0.0	0.0	89.0	-1174.0021325227092
440800000	-56685.0746500364	-1214.9257098242203	-55470.14894021217	0.4169338743429187	2020.9227921530544	52.4444961876594	0.18428129408355587	0.8782573151436976	1.202978361727348	6.126217500692179	2.5245233795582602	4.552353402737842	5.007406102742156	2.2095552382034196	2.207404387090035	4.184704381510243	4.26197444654729	3.790608399976384	1.372135256754997	2.776646968796838	0.43725784569250836	1.628546873189057	1.7726826499366795	-0.5553136525799216	0.9618213989173671	0.03362293533562921	1.4820828933404686	-3.1012412357591526	-6.545114475607714	-5.644440402238114	-5.721275161284948	-7.795283159760341	0.468	5.71957950619773	0.29317007953481145	0.181492974891498	0.19076282905187536	0.3345741165218133	0.44229524238749507	0.7277879456973257	8.549550710394731E-4	0.7814730136205249	8.549550710394752E-4	0.7814730136205255	0.7340286241796549	1.4429502838999562	0.03285211675072495	2.8174441966716137	2.02849662543809	1.8594917409608134	1.5398711199744308	1.0352169349622213	0.7664389549821008	3.36477697727974	0.8758724238017491	0.5780258240234295	2.097786613752396	2.734558593061255	1.9399892564517984	1.0	1.0	0.0	0.0	1.0	1.0	0.0	1.0	1.0	1.0	1.0	1.0	1.0	1.0	1.0	12.0	-55071.63570946985	0.0	0.0	86.0	-1141.6706321740928
440810000	-56671.45782390322	-1250.463117857351	-55420.994706045865	0.41647252542721097	2020.92325350197	53.10494594337694	0.5450093144231417	2.500731235275972	2.0443240808782406	2.381058288881406	3.1176573778904038	4.244999105255226	4.088701922585894	2.1475859614828505	2.1627096291474555	3.645928035170055	4.476907154542905	4.476224669947459	1.3052194703767748	2.6544510007485274	0.42079298575471025	1.4072842298313506	2.199735299011456	-0.4159347891111174	1.2911232121991971	-0.0354366842476676	0.749849974606675	-3.612920414487412	-4.986422563662794	-4.42309216705628	-5.871274641234517	-4.958901731301263	0.468	5.475319110165701	0.29302973209489525	0.18096467389505552	0.1894684797270865	0.3365371142829608	0.8523175352575394	0.7759543530107661	8.489639812749556E-4	0.8130295970296036	8.489639812749561E-4	0.8130295970296032	1.4332755667771326	0.0821246141820809	0.17825905492702454	3.5653469034296505	1.9301223824314906	1.491688331005808	0.41612892973930793	0.627968512805634	0.4520954052430686	0.8773139315659649	0.5237810292963418	0.32915295193751337	0.5176808827613357	1.1092415032462164	1.6537645196613815	1.0	0.0	1.0	0.0	1.0	1.0	0.0	1.0	1.0	1.0	1.0	1.0	1.0	1.0	1.0	12.0	-55023.12114459882	0.0	0.0	86.0	-1181.8225791739148
440820000	-56687.99278092736	-1242.1387631417174	-55445.85401778564	0.4277790707385299	2020.9119469566588	52.74056049242952	0.3143527817380196	0.9355600042202665	1.203866779686137	3.3543172177635387	3.646678437433164	3.758313817323204	4.820513976947295	1.9430238671861437	2.390424554382247	4.2755249140116165	6.148494342351837	4.970551421000199	1.1512820670545252	2.361151059931396	0.5342399503018355	1.0900690118134566	2.12852069535015	-0.46741645199222076	0.5260759968138621	0.12912895422115864	-0.08779505260061893	-3.495054720396837	-3.9468927827461235	-5.739497796915252	-4.908752840438697	-6.18835130470605	0.468	5.270957231785646	0.2962225378894106	0.17937438391814778	0.1898671907439395	0.33453588744850016	1.2179814568132208	0.7629673304576823	8.579852417162056E-4	0.9110061881539926	8.579852417162052E-4	0.9110061881539897	0.683440354610664	0.07951346565698243	0.12427624399415964	0.43552214590944066	1.8064824744820136	3.8628700056571197	0.03007794538536931	0.4214509431314497	0.7904078320193617	1.8868478107983153	0.9575294089818146	1.0060270924354549	1.175755868211878	2.4122875028991646	1.2911150931970714	1.0	1.0	0.0	0.0	1.0	1.0	0.0	1.0	1.0	1.0	1.0	0.0	1.0	1.0	1.0	11.0	-55028.15895276662	0.0	0.0	91.0	-1168.976832452326
440830000	-56710.718825005366	-1242.8233175219327	-55467.89550748343	0.41757793471277793	2020.9221480926844	53.2563150616992	0.34741708544655503	2.7143978394632677	2.4686348491504524	3.3686865892721123	3.022788162860095	3.328473696954891	4.33129375833209	2.3631633342081253	2.1282354760009095	4.643479597858118	7.6770711215076535	5.315466222746746	1.3026228333977754	2.1800685202954155	0.5662222713458256	0.985385312659431	1.8886806150207365	-0.3474265740488076	0.11490320671708587	0.4079896924239662	0.2515970254897345	-3.7223558460626225	-5.567333139908296	-1.6013705210519555	-3.1335850082313876	0.35119446540104704	0.468	5.066599618099497	0.28790511472524966	0.17711606347239792	0.191339423587637	0.34363939821471345	0.8470939463156655	0.751672776501211	8.069962526645133E-4	0.9250968481071759	8.069962526645143E-4	0.9250968481071778	0.4861078569647825	0.27565852138438157	0.2320367519461657	0.7741333335807019	2.2799336130556593	1.390020712540555	0.5287006161224718	0.5665714323504883	0.49373148581311643	1.197999719587101	0.9648175155398651	0.4916868619542184	1.1376905761223564	1.8689540807770946	1.0357418761998727	1.0	0.0	0.0	0.0	1.0	1.0	0.0	1.0	1.0	1.0	1.0	1.0	1.0	1.0	1.0	11.0	-55051.73381412407	0.0	0.0	92.0	-1172.3757573389926
440840000	-56694.20790021317	-1200.6260792383675	-55493.5818209748	0.41737117204621127	2020.9223548553512	52.76661114805275	0.5158555840333829	0.3051047584717552	1.7820287864633408	2.711624904779708	3.9099460298931676	4.0441398510455695	3.2854710509919633	2.441850906926025	2.418522065916146	3.362456120660498	5.707331087194856	5.006421581360482	1.0371408778762212	2.968692648159479	0.43845877400899635	0.9212404164466265	2.2642630466782334	-0.5263751649702728	-0.010377745107604808	-0.023122941661487678	0.2860098101497295	-4.077826359944826	-5.654745886413942	-6.537629399021639	-6.1940129297329065	-5.335027492249061	0.468	5.549244787287003	0.28784424099423167	0.18014942862888075	0.19161454468487032	0.34039178569201534	1.063925435068692	0.7791352822292931	8.572589644590012E-4	0.7191622669709106	8.572589644590009E-4	0.7191622669709112	0.39006507439225524	0.6826512846072917	1.2784667666184282	1.1732745477906767	1.8942504176181838	1.7704406365107241	0.8039594650648141	0.5724962575089318	1.0910019147744523	1.4011233047652405	0.485797169751352	0.4168002542008697	0.7747463641266709	1.9323010776344365	1.274964386650166	1.0	1.0	0.0	0.0	1.0	1.0	0.0	1.0	1.0	1.0	1.0	1.0	1.0	1.0	1.0	12.0	-55065.35287008911	0.0	0.0	88.0	-1136.1296829519135
440850000	-56708.62162159862	-1225.8101403155454	-55482.811481283075	0.41776107903036874	2020.9219649483668	52.66743345562503	0.2663718164236311	2.5492393832367743	1.2484216254280183	3.853463181413783	2.825371429792853	5.380475241960482	4.824702101665267	2.3364671947511177	2.3584499139084953	3.5472499879827577	5.753447711200438	5.847603397087899	1.3146572276383017	2.161624515975505	0.45800799610555776	0.7632793349821487	1.9822211945601844	-0.41742487530559824	1.1209917712376267	-0.023801170800988022	0.47001763717218004	-3.869575104697845	-6.241942411838434	-6.575005500166575	-4.62346804124135	-1.4103958524460776	0.468	4.703971722291454	0.2886379940556486	0.17754850185300972	0.19389770287148766	0.33991580121985204	0.7917535980575512	0.7777411122187696	8.318077869285038E-4	0.9735144084563416	8.318077869285042E-4	0.9735144084563403	1.1531723174936372	3.0242336412235566	2.2603177299135275	0.24501834325029517	1.9671036800368602	2.328400794093957	1.2581995683877096	1.1392595001703767	0.30446720105395425	0.9181136213223413	1.3682499208748944	0.253259165973948	2.3120001543320003	2.9585423070939476	1.411882107952042	1.0	0.0	0.0	1.0	1.0	1.0	0.0	1.0	1.0	1.0	1.0	1.0	1.0	1.0	1.0	12.0	-55057.93288140931	0.0	0.0	94.0	-1142.313620467905
440860000	-56667.9746547509	-1172.626945108866	-55495.34770964203	0.41662069325668477	2020.9231053341407	52.37431400145547	0.13467035368113495	2.457692099629319	1.1361247318840964	2.211977554044106	2.832221182978905	5.868778196473837	5.1065617297710855	2.2429137115732387	2.1758678469435737	3.135334849289967	9.019173079374577	4.898032663533459	1.3519570841695807	2.6585635801063794	0.4924521320765478	0.7738797248241707	2.5659861543627174	-0.7287913128435413	1.5660038671537437	-0.26279265279094194	0.8505817890555484	-3.94722420823626	-3.5596930799970523	-2.4429347877204908	-3.0868711967594247	4.5309379000867445	0.468	4.977617745689109	0.2932843454824483	0.18248645765739743	0.19556912138668034	0.3286600754734719	1.1139847771320415	0.7865887178661949	8.237185791249791E-4	0.7704031065336228	8.237185791249772E-4	0.7704031065336215	0.6911795046763742	0.7864990147788739	0.5877609765253697	0.23374098814411154	2.0886361911125855	2.0161736063737568	0.38567056335362726	0.5803770900830099	0.9261877496360343	1.6356347296604024	2.1390434519906036	0.980741253095225	1.3885591266991644	2.9969824051914435	1.529455475210145	1.0	1.0	0.0	0.0	1.0	1.0	0.0	1.0	1.0	1.0	1.0	1.0	1.0	1.0	1.0	12.0	-55082.83573274869	0.0	0.0	86.0	-1104.063020355241
440870000	-56611.51657743974	-1173.635473494835	-55437.88110394491	0.4170341671841542	2020.9226918602133	52.25540106737845	0.12369376182700785	2.457692099629319	1.1361247318840964	2.211977554044106	2.832221182978905	5.868778196473837	5.1065617297710855	2.2429137115732387	2.1758678469435737	3.135334849289967	9.019173079374577	4.898032663533459	1.3519570841695807	2.6585635801063794	0.4924521320765478	0.7738797248241707	2.5659861543627174	-0.7287913128435413	1.5660038671537437	-0.26279265279094194	0.8505817890555484	-3.94722420823626	-3.5596930799970523	-2.4429347877204908	-3.0868711967594247	4.5309379000867445	0.468	5.082008107729432	0.2927579453826801	0.17886667848601212	0.19398287946182738	0.3343924966694784	1.2215544113040258	0.7879451456943626	8.523916281578155E-4	0.7743557142612101	8.523916281578162E-4	0.7743557142612111	0.2239486255586986	0.5193322405726568	1.124638761671898	2.0868144001496427	0.7222202600851286	0.7608017336557494	0.03738174393067072	0.7353843796231552	0.3657006217632129	0.6859313966149635	0.6124515673509651	0.33969426194734853	0.9747627518867502	1.1750600833896292	0.30270426794926475	1.0	1.0	0.0	0.0	1.0	1.0	0.0	1.0	1.0	1.0	1.0	1.0	1.0	1.0	1.0	12.0	-55035.471632096094	0.0	0.0	83.0	-1113.093613497959
440880000	-56635.76693618566	-1193.0090319545134	-55442.75790423115	0.4235754815119751	2020.9161505458853	52.553285484789505	0.25468504165635364	4.230730439170375	1.5907257477047787	2.3500221037793865	4.555786513175832	5.726277822822855	6.762536480868031	2.3259373310390217	2.17822559005806	3.0553431996533096	8.186845826400342	5.779076511110748	1.4701999436300865	2.2124512269968686	0.7594406042196936	0.28346430381838816	2.232836993842125	-0.663838473526467	1.347171330514952	0.0559341065081269	0.9246888263241763	-3.443383698784184	-3.2885093336975038	-2.7376099332352046	-3.5954885598196125	-1.9622913883691422	0.468	5.114289631051161	0.291746866761914	0.1771682364707083	0.19206121996750827	0.33902367679986734	1.1751200665878612	0.779487331480283	8.896240193867828E-4	0.6836056848209813	8.896240193867836E-4	0.6836056848209822	1.941530740289544	0.3557739659277492	0.20488532581254848	0.4679526724160853	2.1598139907846456	1.8670219521544251	0.2967701824541433	0.7550979679458574	0.9522285621941307	1.5405801460261	1.0559105561010727	1.291697848397918	1.351237680822975	2.304882419730074	1.6410147767928231	1.0	1.0	1.0	0.0	1.0	1.0	0.0	1.0	1.0	1.0	1.0	1.0	1.0	1.0	1.0	13.0	-55047.250629508555	0.0	0.0	83.0	-1126.4677173074615
440890000	-56644.496931250425	-1193.7523871859605	-55450.744544064466	0.4333485601318429	2020.9063774672654	53.04250910547229	0.18245516157992134	4.45085944930331	1.1699633687939857	3.1411882003167757	6.368860331832556	4.015335881480526	4.250779736525251	2.1998887720283546	2.2333274334498583	3.32630477742212	6.257938571813926	7.022915094123839	1.284057927961108	2.3315313481896944	0.5841847000626126	0.5511515435509922	1.704505640116388	-0.6411939204445398	2.5116573170417107	0.14528919395092688	1.0945602439915239	-3.649955710806108	-0.46080914513218296	-2.60704116231183	-3.864976591724415	-3.552882938788109	0.468	5.3873601764426295	0.2928534233830868	0.1746235725123314	0.19391756381610473	0.338605440288475	1.5898777558407493	0.8080447133257199	8.509445065912092E-4	0.7201478678261545	8.509445065912111E-4	0.720147867826156	0.7774853032052805	0.5436265818316643	1.8536842915483331	0.318731702871782	1.3415976716077043	1.9867584072498645	1.3099673274658683	0.4807207595208549	1.0962065992148233	1.7876882276360415	0.5396992018382497	0.13210348083389256	0.7287168423203413	2.8555179337511154	1.1977828402179564	1.0	1.0	0.0	0.0	1.0	1.0	0.0	1.0	1.0	1.0	1.0	1.0	1.0	1.0	1.0	12.0	-55062.70258808115	0.0	0.0	85.0	-1128.0288314385032
440900000	-56571.05067803569	-1154.3564546750329	-55416.69422336065	0.43787212231380906	2020.9018539050835	53.327470229873015	0.12185481901230219	2.2544967182706754	1.7417446252579454	4.637707782527875	4.997260861632075	4.237072476467949	5.420911311415065	1.8471964997893022	2.149505942259335	3.391061372973921	5.791056212427504	7.042913944403237	1.4358444295544566	2.455740509147635	0.5310714339514856	0.38830838167727305	2.1503236746108056	-0.7047428380861566	2.15774558033867	0.061351115582299304	1.4461545896450372	-4.068725533752278	-2.771312985022953	-3.7610054501185406	-0.5517119992549446	-0.6685320603821112	0.468	5.314340355097409	0.29111666008056597	0.17474516574282417	0.19718865646700107	0.33694951770960674	0.7792673690277286	0.7665559600721014	8.708015491314506E-4	0.6530009133924325	8.708015491314491E-4	0.6530009133924325	0.45097778850496845	0.6557826485435807	0.3213968742037779	0.33127855611124457	1.0600553115107043	1.2582877152949217	1.646419159906446	0.8052229146774076	0.30386296268038093	1.1234509386746185	0.3557142806014723	3.4753110987569067	0.8602867515731252	1.3379659308710912	0.41659089328649734	1.0	0.0	1.0	1.0	1.0	1.0	0.0	1.0	1.0	1.0	1.0	0.0	1.0	1.0	1.0	12.0	-55027.43424573039	0.0	0.0	80.0	-1096.651876589279
440910000	-56634.03218340548	-1227.3218570451893	-55406.71032636029	0.41952294962274156	2020.9202030777747	52.71077619564602	0.23294453839479276	6.288330223447909	1.1149214135181946	3.2556516234707393	4.6352012623142045	3.1080976462110876	4.680734183281829	1.9341071122387206	2.5238277313470214	2.8849273346336126	5.529138977950498	4.989861067507275	1.311043192581994	2.3099558534021005	0.6946026247559263	0.6499594968450133	2.0076515284482066	-0.5780362649731543	0.8202274365446659	0.4861220540162165	0.5150374824698664	-3.826635402936506	-4.596300408976155	-4.556576564231592	-5.515159318365345	-2.5906169714331044	0.468	4.869024707153887	0.2892781999091627	0.18055626555404633	0.19088293331583953	0.3392826012209494	0.7162291641933695	0.7656013579275336	8.779380415806693E-4	1.009827233879685	8.779380415806665E-4	1.009827233879684	0.8053852542466358	1.8502426910096	0.25740775500978863	0.46245593921904427	0.7815580424489671	1.949517029482562	0.050573851100930066	1.2299784273223147	0.7520645887669573	0.9015304602681478	0.6447621922245447	0.5571787403627144	1.3193877562066951	1.1177515404654783	0.6172580167704014	1.0	0.0	1.0	0.0	1.0	1.0	0.0	1.0	1.0	1.0	1.0	0.0	1.0	1.0	1.0	11.0	-55050.02857544985	0.0	0.0	81.0	-1154.006826228172
440920000	-56657.333014216856	-1244.4929103400991	-55412.840103876755	0.41802983455638487	2020.921696192841	53.16272860897678	0.14053907949677902	0.5504041933998409	1.760244436077421	4.964999918841682	4.2628788209974395	3.858075651224539	7.9592048276289376	1.7610716907362678	2.673136207524147	2.753583982591132	7.207083709296548	7.93070666493435	1.328269601914237	2.1513106726107147	0.6262562943461443	0.8151027895955665	1.5159240190171017	-0.61595913454158	0.9252305644778095	0.3120302960933212	0.46875833533223793	-3.857815725501865	-5.562084541006049	-3.6848623493386627	-7.524451960058105	-4.3270093599587405	0.468	4.827736181691969	0.29102109570238754	0.18114980919241866	0.18945004066170998	0.3383790544434818	0.8514359114764324	0.7541302644390054	8.385941898996063E-4	0.8585548285818873	8.385941898996041E-4	0.8585548285818857	0.8563254591435914	2.573783247548498	0.5938592728256773	0.009834095689803113	0.9312213106991635	1.969982693042999	1.5781016111689616	0.9395033876752003	0.8054656163101571	1.7168692819440785	1.5492543633871516	0.35050475571888456	0.9514565446212558	1.904140936888352	0.4489116016601898	1.0	0.0	1.0	1.0	1.0	1.0	0.0	1.0	1.0	1.0	1.0	1.0	1.0	1.0	1.0	13.0	-55027.526625245686	0.0	0.0	82.0	-1170.4545689778488
440930000	-56665.23449668284	-1248.3831472172913	-55416.85134946555	0.4195195236259891	2020.9202065037714	53.17086994218652	0.1726507587749855	2.3897328522463286	0.9584783961354165	5.554202874229661	2.8785361023836735	3.955192433113595	4.875155823404393	1.9061775890845551	2.7663406472608183	2.796474061030406	6.222432338082324	7.554631335118453	1.3468890881127824	2.1339217651064804	0.4392588002874341	0.5971004836764235	1.8069424445053477	-0.655276106389271	0.2085361812451513	0.9615520176668788	0.5199433113677384	-3.6639789315466227	-5.528915565483648	-4.230759370461588	-4.676907883187467	-2.022489009149407	0.468	5.269860280050659	0.29074852374542126	0.17767011698052768	0.19060131673776362	0.3409800425362855	0.7977223409866195	0.7367180047439005	8.397129366467315E-4	0.7957490673474472	8.397129366467317E-4	0.7957490673474484	0.8015312200826972	0.23238653007688745	0.33751993109529044	0.3409501840531455	1.7175056266405215	1.051690183284459	0.22567059171876447	1.0078494356607068	0.8667436514487423	1.4153749958830766	0.3484737037964343	0.07912401316759435	1.1076449263608914	1.1690842586414807	0.6577357417329494	1.0	1.0	1.0	1.0	1.0	1.0	0.0	1.0	1.0	1.0	0.0	1.0	1.0	1.0	1.0	13.0	-55029.15442807986	0.0	0.0	82.0	-1183.3147629013056
440940000	-56727.468088406895	-1289.8125245987962	-55437.6555638081	0.41640927859333554	2020.923316748804	53.41207307677388	0.17285136095606474	0.41588017801025795	1.1713292251778458	6.380858165959326	4.541625299918535	3.256707946643496	3.3851507535301537	2.580019446605692	2.425768437349318	3.1827065533850467	6.64737378718786	5.9832911647802955	1.6423608382562376	1.9743243432269448	0.5219469423371943	0.8582348855131972	1.9948401330890069	-0.16767998023828573	0.2812994322370213	0.9912390339474417	-0.30623062011741037	-3.625696413429723	-7.050753430838212	-5.240759523768638	-4.371135377627076	-3.3243518377111547	0.468	5.164561419218354	0.2951195055940176	0.18043893169761901	0.19060131673776362	0.3338402459705978	0.44509697229830864	0.6713053624454003	8.679649974109823E-4	0.7877618397060012	8.679649974109832E-4	0.7877618397060009	0.26678241744035125	0.40505248983234543	2.0188653859555554	0.15219371733705014	1.6920805825081962	1.6021745122993134	2.1607043942347683	0.8359562246107848	0.8246200398841727	0.4940103789833571	5.872429389365966	0.6749243489142706	0.529655230702204	0.6801303006726908	0.8796952369942681	1.0	0.0	0.0	1.0	1.0	1.0	0.0	1.0	1.0	1.0	0.0	1.0	1.0	1.0	1.0	11.0	-55034.703213168796	0.0	0.0	85.0	-1222.74720772196
440950000	-56739.99299954395	-1292.6008382666275	-55447.39216127733	0.41624663576903903	2020.9234793916282	53.13442376658136	0.42544454155192624	1.0186644397961393	2.7468987044105337	4.144586172572099	3.9078811564965896	3.8608676764493977	2.521417433431033	2.6890390975163756	2.555386800629795	3.092324443132295	5.322294384321016	5.206448279195207	1.3761345862270846	2.0828432798422636	0.6852844918295279	1.226223739132977	2.3991445455825477	-0.2655043968328788	0.19324887920193606	1.1640850898704838	-0.14547164467899606	-3.9380032334652975	-7.381100435358153	-5.714709753856256	-5.423636261541661	-4.800261841273216	0.468	5.342471942296007	0.29405598862800303	0.17460803980155956	0.1931205476814196	0.33821542388901576	0.656265693714923	0.7352860238904608	8.197214676049622E-4	0.6774567619555238	8.197214676049615E-4	0.6774567619555247	0.6030363628964666	0.6372323793932017	0.14329142553129207	1.028033997401355	2.0528388084465004	1.2071378622850852	1.363710225124109	0.537366388820353	0.6651764080406765	0.8508795989535228	0.7895321806066296	0.28957408730220163	0.7077742447731464	2.4654291752518347	1.35171566563657	1.0	1.0	1.0	0.0	1.0	1.0	0.0	1.0	1.0	1.0	1.0	1.0	1.0	1.0	1.0	13.0	-55051.81602121951	0.0	0.0	80.0	-1229.9556879849738
440960000	-56700.8220415742	-1291.9724737992462	-55408.84956777496	0.4163542218732051	2020.923371805524	53.279649260139315	0.17765960972891562	-0.10431355849427315	3.483219540086428	6.206385861814651	5.0212911546898935	3.575541000937447	2.5906612651600867	2.6626058499425644	2.110635551137194	3.002178146467677	4.564276316192193	5.451643365681359	1.3756909815437208	1.8865976067209882	0.5640800373668273	1.0544890574936856	2.453988793382131	0.02559038544484761	0.13900731472840808	0.9759237732270374	-0.37098719537208075	-3.779795797288392	-6.74977363548615	-4.737488829099638	-2.176609535267297	-2.9907581797667575	0.468	4.899031149933573	0.29327399992548364	0.17824260932457023	0.18849331564229121	0.3399900751076529	0.6440075391123629	0.7344707330533616	8.726827189983828E-4	0.7436377375748474	8.726827189983812E-4	0.7436377375748457	0.1339687969674963	2.5579159688560225	0.32732930330064286	0.990014182865025	1.0746586907261342	0.6089935884304244	0.33090173329886075	0.2772248822701646	0.32435690454820704	0.5562494805382461	0.7150699591876071	0.6223717960016941	0.5802251517839896	0.9350187388990955	0.4345086499070295	1.0	0.0	1.0	0.0	1.0	1.0	0.0	1.0	1.0	1.0	0.0	1.0	1.0	1.0	1.0	11.0	-55026.86609812985	0.0	0.0	83.0	-1235.6587751909653
440970000	-56778.52258433165	-1351.9032113611336	-55426.61937297052	0.41646753466435565	2020.9232584927329	53.1029910573955	0.32651962736645634	-0.364998987283233	1.286075122091143	3.988456761824283	5.670698477821481	3.7737517464030277	3.1085489574923453	2.695285281848956	2.4811487611031677	2.7128424446929578	4.614888731374959	3.931140263863203	1.4801249189167742	2.148807378788829	0.46922134436823626	1.0831832565324762	2.996830584547718	0.0171974550572246	0.22478992437088866	1.0833179934592718	-0.3492430945129794	-3.458352995382256	-6.35303233543158	-5.3065233082263354	-6.1058167081057215	-10.75039539880223	0.468	5.0209531084917485	0.29216262486994954	0.1797580595302022	0.19209216030931028	0.3359871552905359	1.4709573611777496	0.8238229952888482	8.750412400906935E-4	1.039872377897283	8.75041240090692E-4	1.0398723778972803	0.3821804273421709	1.3943206412771825	0.1797490978567663	3.729373225732432	2.3412447446445883	1.541456344193555	0.44425696936930814	1.0053216084410947	0.6288703868010369	0.45535646831868126	1.0397473701483761	1.2113734462095873	1.7016128170945297	1.0273972523074097	0.41824445325050424	1.0	0.0	1.0	0.0	1.0	1.0	1.0	1.0	1.0	1.0	1.0	1.0	1.0	1.0	1.0	13.0	-55040.812114894696	0.0	0.0	87.0	-1265.7344484590428
440980000	-56729.401165096264	-1296.0252787451984	-55433.37588635107	0.416574383830476	2020.9231516435668	52.787293012259696	0.4238366535723563	-0.14318580429476432	1.961675405408803	3.990571022041282	3.1684010894132704	3.899277803889803	3.2680629245370993	2.4219843167761788	2.1273375756532724	2.4865152848770626	6.097203368840048	4.8245416593463	1.668508607866089	1.951520402128728	0.3968362255445741	0.7171554312327767	3.039788770342936	0.15555665836746835	0.37264989027473855	1.4606774584351667	0.027713441208304906	-4.128799527176932	-5.978375553568618	-4.322016835267595	-4.187321372827129	-2.4232036281939004	0.468	5.30464962285945	0.2918797449248818	0.18321182524851579	0.18932725129763933	0.3355811785289611	0.8746125643414498	0.7858076314055138	8.11064386870972E-4	0.8199451181982367	8.110643868709729E-4	0.8199451181982379	0.47766488239936	0.9669166486376826	0.1000869956495582	1.2823251008647776	1.5778035451580834	0.8796603238071935	0.16903664976245794	0.8604642819945704	1.0646818565098086	0.584963119418709	0.24661236937724842	0.7030049444498275	0.24484596948527937	1.2135013842777311	0.4024635813401522	1.0	0.0	1.0	0.0	1.0	1.0	0.0	1.0	1.0	1.0	0.0	1.0	1.0	1.0	1.0	11.0	-55043.46749042492	0.0	0.0	86.0	-1234.2493230362222
440990000	-56741.17327834211	-1322.2362098438361	-55418.93706849827	0.42086800864763085	2020.9188580187497	52.983637234393434	0.3000556803668876	-1.0863151389332488	2.293647684699934	2.817682449753959	3.7769601736354326	4.346953964635712	4.055832802329489	2.1636667682588904	1.8234218042708348	3.173343453289906	5.202314325193668	3.685721823405699	2.0632743757543612	2.119998810533961	0.5249520746609876	0.40390737530417126	3.375342888751604	0.06543538646081032	-0.23609923186845394	1.08972151296269	-0.2936822970539858	-3.941812401547353	-4.716945280516289	-5.079448321007896	-1.8527029628948646	-0.07606361772477399	0.468	5.341022781588772	0.28969379863461997	0.18014090271030908	0.18947341034815723	0.3406918883069117	1.142774748035364	0.8044749093779004	8.299886708351276E-4	0.7140229251958662	8.299886708351288E-4	0.714022925195867	0.677942291943363	0.6547774436693319	0.5304052113197978	1.2291798592212426	2.1143155780752916	0.9102617565386959	0.7843305557026706	0.4966216883623879	0.3517097218577061	1.002723649860802	0.31647467230903614	0.6563658602970973	0.462793501798577	1.1361676015603825	0.9227778231291581	1.0	0.0	1.0	0.0	1.0	1.0	0.0	1.0	1.0	1.0	0.0	1.0	1.0	1.0	1.0	11.0	-55055.214157788716	0.0	0.0	76.0	-1264.308669354307
441000000	-56762.38764057532	-1318.0486242439129	-55444.3390163314	0.44238194915729434	2020.89734407824	52.29120764564714	0.45225935769702236	-0.8426285437098264	2.174889538985685	2.021475290881198	4.101296686178313	3.648960590987489	3.1706437869279043	2.420160565729119	1.9026870618771032	3.472888050470701	3.7588792454538615	3.7575715807787278	1.8088071221580784	1.6515407004575642	0.2854564272938075	0.7003659273769389	3.501979949735216	-0.12243978394529124	0.03684429230045648	1.1015664968899208	-0.3002705880251418	-3.811173867901483	-3.653663391799595	-3.877483956416026	-2.823689110487321	-2.976016823705524	0.468	5.415901013344239	0.2927023304936654	0.17916419275735015	0.19135678499631306	0.3367766917526694	0.7697157304726446	0.7708321151324244	8.695439472559553E-4	0.605439186916798	8.695439472559554E-4	0.6054391869167972	0.4845404327999949	1.6221733770756674	0.13119386699423707	0.824699837993779	0.826723067963488	0.39774375571804443	0.06323168957312796	0.5476622397701346	0.3537643132605014	0.29490535625657494	0.16563046829422168	0.4876012788185051	0.14876316652772853	1.0109600649770283	0.38026123993596717	1.0	0.0	1.0	0.0	1.0	1.0	0.0	1.0	1.0	1.0	1.0	0.0	1.0	1.0	1.0	11.0	-55065.932436732044	0.0	0.0	74.0	-1271.1924514331424
441010000	-56769.98570718296	-1359.9377868064835	-55410.04792037648	0.41750023425297883	2020.9222257931444	52.88966267318831	0.34015045576966557	-0.7284141516228051	3.04378590211342	2.738297227593848	3.8826995056114577	4.1843889474883795	3.618588497181854	2.326405833136298	2.2666067085448263	2.965452379889256	3.58372817305147	3.7772272265942344	2.0543580931398795	1.9368293034520139	0.5793793210349523	0.6994981426904398	2.8802291114285454	0.14712624112388706	-0.05741015384788839	0.3875898128546404	0.03808526284981359	-3.657318234571451	-4.756242376784594	-8.623052041964094	-7.316856982784424	-6.6391222290005025	0.468	5.732869659009838	0.2948626910326265	0.1797576954377322	0.19146676504375082	0.3339128484858884	0.8263048200292604	0.7815443265648666	8.939452961040449E-4	0.8054911347296828	8.939452961040435E-4	0.8054911347296828	1.1184938404870965	3.6754234705239317	1.0116330308676327	0.08338223565293088	0.7697020896781652	0.9353166798683094	1.656009725750568	0.7058530342399117	0.945577630187821	0.6205420781976604	0.5310089788924699	0.15831195007458398	0.8964575706472224	2.0946305714569724	0.7699403356273569	1.0	0.0	1.0	1.0	1.0	1.0	0.0	1.0	1.0	1.0	1.0	0.0	1.0	1.0	1.0	12.0	-55039.16397501971	0.0	0.0	76.0	-1291.5452063642583
441020000	-56819.006638444276	-1374.2029284270825	-55444.80371001719	0.4190044460336756	2020.9207215813638	53.45958398530541	0.9787152146957516	0.49812173613505306	2.531038189852682	3.4309208676164564	3.6934271983502605	3.3429870809743436	3.7628574919650397	2.6321251334141857	2.6325568546605718	3.390916732862666	3.8528968089090108	3.0154345532733466	1.9268766482039352	1.7549948204824815	0.26473975367954194	1.001996881932153	1.9173742389475095	-0.12414383402759124	0.06738882281559753	1.387779488214304	-0.3410585381213574	-3.4623482863848616	-4.8490893134453	-3.92418032710308	-3.3144040366381966	-3.9512117603094876	0.468	5.092850134725819	0.2945981354536239	0.17777254051088104	0.19097215609112878	0.3366571679443643	1.7068046119197138	0.8010585646514689	8.351671159046107E-4	0.7186195052475509	8.351671159046119E-4	0.7186195052475509	0.5850531324801609	0.5360313048671485	1.5845079645842441	2.13974011489889	0.8409599224354919	1.4978807809612924	2.47071242990715	1.3820719275303892	1.293260211420233	1.602533281278241	0.7502167087169533	0.24497456856318237	1.1776281487926592	1.2024480206283508	0.3435649434726583	1.0	0.0	1.0	0.0	1.0	1.0	0.0	1.0	1.0	1.0	1.0	0.0	1.0	1.0	1.0	11.0	-55065.99312674637	0.0	0.0	77.0	-1308.043939896617
441030000	-56806.089485793025	-1351.5710279920534	-55454.51845780097	0.4164308072994852	2020.9232952200978	52.46031267036175	0.39084428166995777	-0.2828670254945857	3.7106233295497435	4.327771102226826	3.0375557992241577	3.388225854838528	2.8817409158855987	2.9146071813492442	2.4033822028557656	3.394935968723337	4.807370499067739	2.9242384847890652	2.200639161896107	1.6531787458023521	0.5920215059093631	0.6323817663176912	2.8796340597892307	-0.01722389781943666	-0.2181546383391955	0.7234965078483483	0.5108304096871085	-3.3821328819776726	-5.018828162937876	-1.734686214218808	-3.6822149709632237	-3.6678210638076925	0.468	5.124992143736323	0.28974122445874456	0.1770795092399212	0.19327778229849454	0.33990148400283776	0.8615559714664205	0.7628768504856183	8.542069268086203E-4	0.8274283599506076	8.542069268086194E-4	0.8274283599506084	0.5310236955940583	1.8999955412658165	0.8487856861345601	0.4844184379925454	1.0389081221876462	2.3700591099680066	0.35964234129531913	0.48249913060389693	1.3838523261656817	1.3760438082024	1.4759925650159949	0.03472555554749503	0.4431770289992019	1.9727877376745695	0.6778178500457802	1.0	0.0	1.0	0.0	1.0	1.0	0.0	1.0	1.0	1.0	0.0	0.0	1.0	1.0	1.0	10.0	-55080.98952043154	0.0	0.0	78.0	-1287.3714526334381
441040000	-56788.4598356126	-1347.6854396630167	-55440.774395949586	0.41793767529795367	2020.9217883520994	52.636522736212434	0.3000028117454912	-0.5853142628499924	4.40898704830054	3.171272394713141	3.7565882903826786	3.7275278681546684	2.7386348781634124	2.765769652294645	2.547584274498177	3.623055943230565	3.9607750664594943	2.8408001494292883	2.326280942866704	1.702102123814708	0.3397719378304726	0.5975984612890819	2.5022817199804166	-0.14890284104319018	0.2122593114207902	1.0463991930492926	-0.09800836271472393	-3.790480975330394	-5.242565978214512	-5.5776553108583204	-6.43910325176678	-7.077014134517775	0.468	4.802041682929642	0.289444749983432	0.17828539925468012	0.19256766527110014	0.3397021854907858	1.5096920796024125	0.7999459192341916	8.328410112379719E-4	0.8404573095138053	8.328410112379705E-4	0.8404573095138043	0.6883871050885273	0.39719711714400685	0.765196488910028	1.3527723504038744	0.6749220808892291	0.9785763609163944	1.0439928309582518	0.24835756599227346	0.7556158296129474	0.671640357695169	0.05248893263558556	0.6016686072574811	0.8866430370381527	1.6132293592395086	0.37045194019261446	1.0	0.0	1.0	0.0	1.0	1.0	0.0	1.0	1.0	1.0	1.0	1.0	1.0	1.0	1.0	12.0	-55070.39944149258	0.0	0.0	79.0	-1281.5142418911828
441050000	-56787.15818862656	-1342.3359716574555	-55444.82221696911	0.4188539537365848	2020.9208720736608	51.98855407365337	0.4128393062669012	0.7093711823427397	2.016675611057324	2.5625438028307514	3.1161734381042514	3.39340451735284	4.124450231159567	2.605821074422644	2.38726570271239	2.9571984964748603	3.2837471653323904	2.5695389618964786	2.3776871198644978	1.6660015875356124	0.33825063096052266	1.5033335213104944	2.3233886863840363	-0.12060997230145806	0.20690944201786465	1.1185321946343878	0.07610426451363317	-3.9989266081807893	-4.956942812068407	-2.3770207590792714	-4.737108277120096	-2.4835372779898677	0.468	5.554580209942952	0.2887477856150259	0.17995321464990302	0.19320450162648825	0.33809449810858083	1.0294268795940997	0.7643945389696418	9.166992631372246E-4	0.8007712661885977	9.166992631372228E-4	0.8007712661885974	0.36355576870994066	0.37210816806067604	0.5486636694008608	0.5019113849749196	1.0066902265259075	1.3586172669967265	0.5383473545644033	0.7142358507546356	0.9213264387806466	1.259169431595392	1.5944816026274302	0.3031925368938923	0.9718563319602974	1.971061775700381	0.422218004221434	1.0	0.0	1.0	0.0	1.0	1.0	0.0	1.0	1.0	1.0	0.0	0.0	1.0	1.0	1.0	10.0	-55067.27978428275	0.0	0.0	83.0	-1281.9510632194203
441060000	-56745.33486718552	-1331.3376257909558	-55413.997241394565	0.41638903450398446	2020.9233369928934	52.37396381601935	0.23603603954570831	-0.4671311341374919	3.014737478483841	4.448126805555082	2.4857280462105384	4.577814254079621	3.623784259380038	2.4712282859222463	2.347779700563581	3.176584941893858	3.1109864353200574	2.4603201954543286	2.2605744468905664	1.7302602850783464	0.3339384082449056	1.2614248882860364	2.551112993905112	-0.21126132431090572	0.4983232606300223	1.4696685200238864	0.30201349690902746	-3.8239423760397107	-5.325390354838641	-10.143032562435312	-9.267798801306618	-9.267796432371757	0.468	4.9424333713384065	0.2897277567882408	0.18010043053090932	0.1918714632816263	0.3383003493992215	0.8781630824870783	0.7847413143498819	8.592317324173203E-4	0.7484691102776017	8.592317324173201E-4	0.7484691102776009	0.4267411305021097	0.7986893375222499	0.4413006278567482	3.6228797997511757	0.9663670993727378	0.6912358156002895	3.322973279494273	0.6273571301964264	0.509468411516651	0.6768355209235977	0.3584876915604851	0.31182087357242266	1.6012295936779364	2.22550088578988	0.343175195165654	1.0	0.0	1.0	0.0	1.0	1.0	0.0	1.0	1.0	1.0	0.0	1.0	1.0	1.0	1.0	11.0	-55028.519663577594	0.0	0.0	85.0	-1268.2129551727724
441070000	-56751.472903587885	-1326.2468619891185	-55425.22604159877	0.4201551026690357	2020.9195709247283	52.522334247079556	0.29978955860444356	-0.9970225531479548	1.752931597886643	2.33882545346217	2.8572350930254258	3.216870413258906	2.9939189527964527	2.237654978969643	2.0369303328131614	4.1140970789723115	3.9443231489179635	2.657961673836376	2.4998869462769875	1.5824666067227344	0.3146676757914748	1.173909416516797	1.9180792520259504	0.2500579278908024	0.1244471617444241	0.8550400365636837	0.6838192508253169	-3.6584470986355453	-5.97998705241867	-6.912155343683345	-9.113867177836639	-8.756215745321231	0.468	5.461356472128673	0.2922404500940867	0.17805857768939035	0.19470964026045445	0.3349913319560664	1.6080777590828539	0.8056263050757039	8.622293377949972E-4	0.867400428166932	8.622293377949973E-4	0.8674004281669332	1.0211688050643948	0.4858333032490147	1.2375708390628977	0.4519418259634966	2.113999690244133	1.6741382602055899	1.4580500837308954	0.7589717148635147	1.1371416032898671	1.9615208501641501	0.19312919305891885	1.7043800145663757	0.8595644036448596	4.223403994101981	0.622244940858185	1.0	0.0	0.0	1.0	1.0	1.0	0.0	1.0	1.0	1.0	1.0	0.0	1.0	1.0	1.0	11.0	-55036.56796788387	0.0	0.0	88.0	-1251.8732913349286
441080000	-56739.256586470816	-1292.95628875075	-55446.30029772007	0.41634745282679125	2020.9233785745705	53.53629183612647	0.24637431321509395	-0.4343349909747264	3.1078573725748146	4.663716569921096	2.7373041232860316	4.540083656025872	4.761552806957726	2.0806467615958066	2.546196733085636	3.1950385344877663	5.125542399176106	2.36688948394184	2.7830075131796175	1.429222232668803	0.30456383981636087	1.0163188721189933	2.6597952516308236	0.09511256553618339	0.27890581017252425	1.226944520091928	0.9167391838575456	-3.467738629846049	-8.133357584678311	-5.374114030667284	-5.621029573688757	-6.627076819605432	0.468	4.963284955329305	0.29143507889244985	0.1792766045462832	0.19315214577986578	0.336136170781399	1.300599926534693	0.8102613472441355	8.786774274730629E-4	0.8204458595034223	8.786774274730635E-4	0.8204458595034203	1.2798249977542264	0.21898035686267378	1.0881598112147628	0.6578920880009402	0.881661909539107	1.7614815033880336	0.2489132499933256	0.6825748011155301	1.246843458559911	1.4894885205519128	0.11781198536132177	0.8501449047360877	1.5833660415384971	2.5745991659280265	1.4676882074357387	1.0	0.0	1.0	0.0	1.0	1.0	1.0	1.0	1.0	1.0	1.0	1.0	1.0	1.0	1.0	13.0	-55047.86408703001	0.0	0.0	82.0	-1220.1960680214117
441090000	-56768.27756601993	-1302.3089150702015	-55465.96865094973	0.4170338275690048	2020.9226921998284	53.022406278100526	0.1587087710817352	-0.030758107166328985	3.872164823440847	4.435618527326585	2.9658804556075746	6.9935695427695554	3.233765143367889	2.3316443944351755	2.68898788161806	3.2414507676848276	5.500029638714751	2.308540946556849	2.675318851489896	1.0643857537201864	0.6308624899487854	0.8376975367564231	3.4911588304084513	-0.03651703861150063	0.06918248805206886	0.7806997152619926	0.24666377310093576	-3.804530669845446	-6.5618977823112825	-9.380700349473843	-9.05742075981625	-15.108646615213123	0.468	5.299696597935692	0.291861035667129	0.17794025976781128	0.19208194157143385	0.33811676299362375	0.7101791694354777	0.740093137908693	8.746507933775245E-4	1.0881582056662593	8.746507933775244E-4	1.0881582056662586	0.5847172656625483	0.053165404836363374	3.3514814434299045	0.6466228338387586	1.2606254941296355	1.2766591581211262	0.25527425404361453	1.097513828670184	0.7156770938957872	0.4160294314814873	0.0638106090178825	0.599928854352725	1.2784085292582292	1.3884565624153782	0.35151165132716505	1.0	0.0	0.0	0.0	1.0	1.0	0.0	1.0	1.0	1.0	0.0	1.0	1.0	1.0	0.0	9.0	-55071.76102726126	0.0	0.0	93.0	-1228.8597288528745
441100000	-56729.824813286556	-1286.1473301180042	-55443.677483168554	0.4165587711777016	2020.9231672562196	53.908777745206784	0.16168355450619162	-0.5342870281388739	4.551496995018399	3.7565506835462594	2.7060026517615636	5.272713827854555	6.38479426334001	2.0372792415389767	2.4828469203980266	3.399667788506394	5.123704354265222	2.2494979880079202	2.654283993185092	1.1358811103332198	0.524548117782829	0.8237773853956027	2.233752711322614	0.0761409717144921	-0.03933606089875507	0.6107644956907778	0.4599161446842297	-3.983789606515455	-6.1660217221342535	-5.63422020298463	-4.769916222411102	-0.5827014409649385	0.468	5.19828380058922	0.2909752226072364	0.17875971959263642	0.19336320819106953	0.3369018496090555	0.6833187634412083	0.7348797671095479	8.523188272252052E-4	0.9283342330515636	8.523188272252026E-4	0.9283342330515628	0.23714384760419957	0.11439517599994348	2.0140841243887206	0.9649934240334304	1.4112502923257306	0.8013537363969017	0.221845653640865	0.6963081448632277	0.6123670892553585	0.34767166822693524	0.18988649103580968	0.2836564603874561	0.7522992957179676	1.3738707762772964	0.1644306247688646	1.0	1.0	0.0	0.0	1.0	1.0	1.0	1.0	1.0	1.0	0.0	1.0	1.0	1.0	1.0	12.0	-55043.84678791415	0.0	0.0	90.0	-1217.2075638395575
441110000	-56721.18899793538	-1282.5752064442106	-55438.61379149117	0.4177845518248557	2020.9219414755726	52.89630666742177	0.17818956703184313	-1.0495234303981062	3.5324538350135093	4.417697005752717	3.3511052168772104	6.1992497861246685	6.223509337426292	2.0250456630491978	2.162410381866412	3.352179980253049	4.579747156017525	2.254643332580846	2.678663861419949	1.1887084255859484	0.18527603199868758	0.9463376496433629	2.7664303840673155	0.04081233089825531	-0.10088633640453026	0.6499990144554707	0.7481337104040363	-4.018954953525953	-6.79845742646637	-3.4775086000494566	-6.75773719179921	-12.821196598977227	0.468	4.8305749115957735	0.29087651786417074	0.17717509752702543	0.19473477695913816	0.33721360764966357	0.8845680842698949	0.7750395190075589	8.661425708965372E-4	0.8487791155897705	8.6614257089654E-4	0.8487791155897727	1.4359317156778617	0.48091517259141364	0.5523980644278653	0.4484786412183779	1.5213992738732804	1.4368327465104396	3.5142126614183997	1.270852535926525	0.6357510902172343	1.5576843555966184	0.5390583183762572	0.37719623887735004	1.6951385958607512	2.3172281014882516	0.4821642252782709	1.0	1.0	1.0	0.0	1.0	1.0	0.0	1.0	1.0	1.0	0.0	1.0	1.0	1.0	1.0	12.0	-55045.016664922994	0.0	0.0	88.0	-1210.3416116671976
441120000	-56678.268651019054	-1237.1080137514782	-55441.160637267574	0.422802334055749	2020.9169236933415	52.57669140174544	0.2939105658348221	0.24109705034753126	1.3984373300121815	2.997897391734311	4.58938150116553	6.270656460303957	5.367886573393985	2.04501457508751	2.005837875129599	4.150219454148827	4.951853408799292	1.975026684288582	3.8688642120872903	1.1634160642807772	0.4326836735129032	0.7495793643046688	2.7367416185090856	-0.06702102985949301	0.12018563656793177	0.46592082583205346	0.8525134457613921	-3.7289020797823578	-5.773140433749645	-7.594600468642591	-11.084481581060832	-9.73569544898844	0.468	5.199220773766385	0.28871245914977933	0.17764553275891015	0.19132059175079733	0.34232141634051105	1.1735192865538806	0.7963200663658132	8.751163682385435E-4	0.6219804770969961	8.751163682385465E-4	0.6219804770969987	1.0549694500494353	0.2898037794100454	0.1710375854317512	1.0393630233064843	1.5318226446928997	1.837130754915607	2.634648434163603	0.9213088555967716	0.5939259587873655	0.6911565458216135	0.16396826610538898	0.5797050773888184	0.6889897891032908	1.2468717979055493	1.2311432045206534	1.0	0.0	1.0	0.0	1.0	1.0	0.0	1.0	1.0	1.0	1.0	1.0	1.0	1.0	1.0	12.0	-55033.117758334156	0.0	0.0	82.0	-1179.6315535747813
441130000	-56676.493801131364	-1242.1174909314109	-55434.37631019995	0.4171075415057344	2020.9226184858917	52.36239707072483	0.05725334019163852	-0.46888763811585144	1.5392536486615795	2.6033626957039964	6.281936712036632	3.4089839804642157	4.771334646901789	2.111131991516987	2.226129703648392	3.882505438484988	5.377467801902751	2.434703947867157	3.4367163870856388	1.2233687802171729	0.39573380229331834	0.6782945888608242	3.689636762242242	-0.12238702537884394	0.07153401793932597	0.8299842087811281	1.6883673627133364	-3.7243488336583193	-6.481378563243395	-6.8497993411686275	-11.986136630143804	-14.333970669247671	0.468	5.6194570141358	0.29537282935398346	0.17502213122674584	0.19144953285827507	0.3381555065609935	1.3269529898613426	0.7960411918184808	8.741571752697559E-4	0.8298080460029346	8.741571752697577E-4	0.829808046002936	1.5127950322860366	0.7981900625429846	0.42525469011964073	1.9540733399482677	1.487911660434619	1.0221777505114693	1.0399816494496108	0.9259142330520729	1.0405886262551909	0.45532228697468297	0.5616925102133568	1.2215591835995816	0.8855157467666502	2.3778407443395735	1.172517346449023	1.0	1.0	1.0	0.0	1.0	1.0	1.0	1.0	1.0	1.0	1.0	0.0	1.0	1.0	1.0	13.0	-55036.405686604994	0.0	0.0	82.0	-1170.3099423956553
441140000	-56711.551977516654	-1259.2767824900166	-55452.27519502664	0.417281478856976	2020.9224445485404	52.59539261969729	0.25642772457536794	0.15853070756661602	2.9483526965889935	3.090768651571971	5.186969373721216	3.684948041685007	3.7033607047384254	1.9308732417416357	2.0816770544517245	3.9187781681845983	4.010598797641277	2.8003299208644874	4.541870480497329	1.3053841166605946	0.523614866957005	0.5074736899040597	2.718710204307334	-0.11310952021044254	0.3934624854516157	0.20576180018475307	1.6153726192229034	-3.7241896236941816	-6.669964176223939	-4.535749341391666	-5.651466287417589	-7.586914094803769	0.468	6.053765757473794	0.29280991904205955	0.17787409589671258	0.19195134601543715	0.33736463904578856	0.6588946259322223	0.7408950678332616	8.880751603880246E-4	0.6994887689747092	8.880751603880232E-4	0.6994887689747085	1.097974069031187	0.61658752357971	2.0254862909767404	0.8647144854753815	0.734737524892138	1.540040381035944	0.5622150697459699	0.42244703223835534	1.2866795178828339	1.1446860889637618	1.1072574635076213	1.190241333995469	1.3340606777153958	2.368150675096807	1.583077251881877	1.0	0.0	0.0	0.0	1.0	1.0	1.0	1.0	1.0	1.0	1.0	1.0	1.0	1.0	1.0	12.0	-55041.671255459834	0.0	0.0	83.0	-1195.3938976368545
441150000	-56701.06757075817	-1280.6440374964304	-55420.42353326174	0.4193034427599211	2020.9204225846374	53.207596324159546	0.2585867473357471	0.016940058557882498	3.898187009788518	4.327418866772031	4.844213763813195	4.338623500267943	4.82614798437118	2.0044370790977344	2.4666422319973633	5.962246647432356	2.959027019508097	3.0721303597631846	2.982917904779293	1.0427727656171173	0.4948169826741079	0.4945818685378581	3.0895723516965132	0.1050478685908664	0.31468333017226024	0.24131966629591123	2.0804763910864876	-3.660817551438533	-5.580284339577915	-8.119471101329903	-6.413669591907516	-7.634973193637251	0.468	5.2093706481932704	0.29584210494280966	0.1809651405519609	0.18850234180435912	0.3346904127008681	0.7803888424847165	0.7327275157791154	9.034484306908032E-4	0.8141361867547464	9.034484306908038E-4	0.814136186754747	0.5852091237044339	0.22867504810849942	0.3890584704199314	0.42624219232776533	1.0499427164062178	2.496430718719865	0.2762409205614195	1.269376664548452	1.0432853957198802	0.9451854609127521	0.47920383930625393	0.44002570927702384	1.7143132687832479	1.8771115987982123	1.471426509975615	1.0	0.0	1.0	0.0	1.0	1.0	1.0	1.0	1.0	1.0	1.0	1.0	1.0	1.0	1.0	13.0	-55029.469124968426	0.0	0.0	84.0	-1210.8719925855921
441160000	-56730.53210375566	-1326.048259920677	-55404.483843834976	0.42614777188766706	2020.9135782555097	52.26805285735579	0.23469837811208233	0.09374481471978358	1.8763611376257514	3.6171263633716806	4.99357562429763	2.8313349411266815	5.79268657422687	2.263490116132973	2.1398037707022564	3.6163971408879525	2.9728082108576253	3.1738628215600015	2.400994146194593	0.7983051982911535	1.0174386684336647	0.39004290118880114	3.1255796424300795	0.11951129037626151	0.41595021538107263	-0.387720109820064	1.9192667887490793	-3.6698766676056005	-4.732858679882488	-3.359090162808395	-2.5829681448056085	-0.06988474363362318	0.468	4.769490347719711	0.2921023608093189	0.17727814855780796	0.1916570007474239	0.338962489885447	1.4595886115905201	0.796901635200933	8.319440201974552E-4	0.9854404610141134	8.319440201974558E-4	0.9854404610141148	0.9688001719181845	1.0120478504403285	1.8356348967290763	2.8593861425452	1.1501633908369744	1.8638197896792599	0.939494782501166	1.581089411489398	0.40919046848633794	0.9236798476260453	0.4147296213095126	0.5841331206182815	0.4418035138256407	1.3313588676572126	0.9790899352849988	1.0	0.0	0.0	0.0	1.0	1.0	1.0	1.0	1.0	1.0	1.0	1.0	1.0	1.0	1.0	12.0	-55018.61844031985	0.0	0.0	85.0	-1246.6871741799848
441170000	-56694.48660775276	-1287.9416296146292	-55406.54497813813	0.4167510752568483	2020.9229749521405	51.73376550978578	0.1549999336286154	1.587106940041396	2.2145327595979727	4.444767770116234	5.7919164511813825	3.5584620414528754	4.084437427827586	2.286560941828837	1.8860107862789441	4.536509518228957	2.9944042180789237	2.806112512451115	2.477357111915863	0.9907936852645859	0.5415048713997408	0.43087896926568126	2.876988628208041	-0.1998145077066324	1.0493665768557467	-0.4552781892502533	2.2906392156720248	-3.881510668480268	-6.315693286280345	-5.059218653944436	-6.843893071178866	-7.233541938393663	0.468	5.361819712786714	0.29268949892366986	0.17917212850336664	0.1897328658352728	0.3384055067376885	1.5882425886491884	0.8386433141363503	8.578514755436732E-4	0.8470175368252908	8.578514755436721E-4	0.8470175368252906	0.6569306998988307	0.07045981382030429	1.3346557887276986	0.08072591631867071	1.1899413667278882	0.9768947833622655	0.8629102734309063	1.0258795077695992	0.5788195709085827	1.5557371254472159	0.5799960666294018	0.3927317249816334	1.5584521352838634	0.9320664771336781	0.09910559666997039	1.0	0.0	0.0	0.0	1.0	1.0	0.0	1.0	1.0	1.0	0.0	1.0	1.0	1.0	1.0	10.0	-55010.09377260188	0.0	0.0	91.0	-1226.202208722456
441180000	-56699.752588706346	-1299.7430504733356	-55400.00953823301	0.4162930258666371	2020.9234330015306	52.55977687298318	0.2017059973939549	-0.43504972635404854	3.0006882086757196	3.612182306550415	7.331025021484568	3.5049624040509326	3.654864929017925	2.401625582418163	1.9792400701203108	4.25618215714549	3.7097744309631224	2.8662869058316667	2.414252291686418	0.8202315521351434	0.575878117776272	0.6796419418613106	3.429180272774896	0.3363237112518436	1.1312696127564017	-0.14841497734341771	0.9451517798699424	-3.759162882960638	-9.8674687887104	-9.0322550728354	-7.359147630235792	-6.878410172279252	0.468	5.5155626157843605	0.2896290411905469	0.18109896739999798	0.19010874132247935	0.3391632500869735	1.301086792097804	0.8135644515911857	8.446325937421623E-4	0.8853732685973081	8.446325937421607E-4	0.8853732685973098	0.9944196700471084	4.449885548900612	0.1444185680160144	0.036887959512871056	1.951152617325477	1.318714823902759	1.0161272858071475	1.2937772272807386	0.4506741366310351	0.5720017763680184	0.14755317853756234	0.7234933102409585	1.767771840942627	1.1187433928744097	0.8428063837724958	1.0	0.0	1.0	0.0	1.0	1.0	1.0	1.0	1.0	1.0	0.0	1.0	1.0	1.0	1.0	12.0	-55009.58203389075	0.0	0.0	96.0	-1226.14029988013
441190000	-56666.6624029447	-1300.7976416733284	-55365.86476127137	0.41687717959998155	2020.9228488477972	52.41019178068267	0.17843947863406437	-0.562497675830404	2.580059851062392	4.148198620213354	6.313060233311326	3.5657846607383856	2.9886668591230077	3.0192171921211117	2.094228030415428	3.512256184313826	3.436969045360198	2.7060601513898837	3.299471477156945	1.0810262754666011	0.7005489931237796	0.7500271467154717	4.142607629087589	0.07690510305994584	0.9370186666619935	-0.23677858760226347	1.628523608126966	-4.414285258847392	-5.692060943271851	-5.94859367081674	-12.2748510295866	-10.4844532993697	0.468	4.838137830154363	0.29398655536314106	0.17954726378580613	0.18963981784918404	0.33682636300186647	0.9940381811055257	0.7772435919253433	8.181611633594122E-4	0.867339918147075	8.181611633594122E-4	0.8673399181470761	0.9501790626876333	0.47517677968514094	2.878838452883933	0.9556755840984217	1.0591826563410796	1.6916031946457997	0.49690632973880133	0.46686954722627066	0.8085628445610856	0.7206891327819569	2.00535357911607	0.6914365638392252	0.8033071018631125	1.6936722833994649	1.6280521642191523	1.0	0.0	0.0	0.0	1.0	1.0	1.0	1.0	1.0	1.0	0.0	1.0	1.0	1.0	1.0	11.0	-54989.60232052477	0.0	0.0	87.0	-1231.0181217282347
441200000	-56689.119562613196	-1291.4224151699002	-55397.697147443294	0.418237134605968	2020.9214888927913	52.427405191684954	0.22970457434917713	-0.28421826254022886	3.693350998819216	4.125397742385404	5.652643213978504	3.9627884355221514	2.6127512000106945	4.6598553996348615	2.145791975173363	3.3043989127223043	3.181281822935724	2.3263894359862176	3.3253921209910944	1.1016079252323494	0.41358756744539776	0.8490824157210979	4.214226362908538	-0.1300463305226613	0.3668470979114335	-0.18695228550146625	1.0729236220475398	-4.297579035397469	-6.360144014546212	-5.531399356486904	-4.414838447409653	-4.7918548056658885	0.468	5.0459930661948365	0.29314496424916353	0.17891911669180188	0.1931081278553585	0.33482779120367384	1.2712383161662693	0.8059966720015815	8.913211738668493E-4	0.8985400114242156	8.913211738668485E-4	0.8985400114242144	0.7825652385137613	0.7115397668049552	2.250117364125175	0.22319676013930304	1.488051626159449	2.6507954356342034	1.089587323342773	1.3127670516555732	0.398866118755171	2.413068275519748	1.1295154717068348	0.9658118941053746	1.0499958492182533	2.6548041675181415	0.5229268516693882	1.0	0.0	0.0	0.0	1.0	1.0	1.0	1.0	1.0	1.0	0.0	1.0	1.0	1.0	1.0	11.0	-55021.83116148418	0.0	0.0	82.0	-1216.7917202812037
441210000	-56693.07222397003	-1314.2908338368732	-55378.78139013316	0.4173889423301076	2020.9223370850673	52.10557523240252	0.3796293514810507	0.07069028234947966	4.383618617527034	5.615428847715312	5.42926280124738	4.17569070332476	2.3399786675559557	3.1720940749583657	1.9358591875985793	3.1182666427527876	3.525287820923574	2.2513547254181505	3.582915593267553	1.0059355311654572	0.7270157837396088	0.9868677888897557	2.757298620728579	-0.2677516660432018	0.9651026030395412	0.1943790341458444	0.2621140240761402	-3.981589070655599	-4.756555213327518	-6.995086826599213	-7.407105767711132	-10.414990002132868	0.468	5.31105082333166	0.28805154721229015	0.1791236706050277	0.19543449608900096	0.33739028609367905	1.1268697392805105	0.7844156776348561	8.800194526448608E-4	0.9633535482110644	8.800194526448622E-4	0.9633535482110661	1.1617289869565748	0.7772989538427199	1.8177872682837062	1.308558141539369	1.2821170424869481	2.275009344862987	0.3894396761933888	1.405582560678768	1.0380792094391265	1.0949556763653712	0.46408877975776064	2.633135343353542	1.3797253583988836	3.7582622582806797	1.3492588589889878	1.0	0.0	0.0	0.0	1.0	1.0	1.0	1.0	1.0	1.0	1.0	1.0	1.0	1.0	1.0	12.0	-55008.98168197728	0.0	0.0	80.0	-1231.4448108333775
441220000	-56656.50537507565	-1271.2814595290356	-55385.223915546616	0.41779014192016567	2020.921935885477	51.946173967737465	0.38116083091662445	-1.0227773142131478	1.9472924588434597	3.7202932495237455	4.216185660037243	3.741392621257667	2.246044848253455	2.9782974412361547	2.2795328968702266	3.147376284415221	3.526837962377596	2.7628628488263245	3.658253076314096	1.0125125004932298	0.8340878057798882	0.47565458661668025	3.4734202000616645	-0.23458095342300928	0.7814722781180279	0.8620959384169665	0.6980877126953506	-4.201432378756484	-4.081615937675226	-4.982513138499337	-4.233179608861631	-5.967763168054672	0.468	5.345748743300987	0.2933517886223645	0.17656190382843667	0.1941985329650318	0.33588777458416486	0.7362227960307803	0.761911450634667	9.361082356952068E-4	0.8396076429291053	9.361082356952072E-4	0.8396076429291067	0.4359897615359793	0.15465792270928808	0.6371636051617924	2.0051062501783776	1.526631169137023	0.6453114866529774	0.3002243849613498	0.6494513467385684	0.4558058921165677	1.0451229853597275	0.6135790352252414	0.5209567062614121	0.757320011997459	0.8080578843268004	1.0441351440172093	1.0	0.0	1.0	0.0	1.0	1.0	1.0	1.0	1.0	1.0	1.0	1.0	1.0	1.0	1.0	13.0	-55008.80267398251	0.0	0.0	80.0	-1203.941846430118
441230000	-56667.690349943376	-1278.7744370995147	-55388.91591284386	0.4420636829691763	2020.8976623444282	52.086333090128726	0.2362166513195089	-1.2741045679177656	2.6045620315973554	3.7861801231262464	3.4100476656031495	4.26048378120146	2.8333494582777936	2.260216517927156	2.0005865768813695	3.0025507669649762	3.1737744301582147	2.845106406875029	3.5691278635750328	1.0496752596898442	0.7157592133193464	0.6666258644122058	2.9621155350617596	0.04970382014853961	0.5751834474379407	0.5053455639151332	0.5415927195325082	-4.077894518805069	-4.700991393842084	-4.915256461810404	-6.531759172990999	-3.9367909883921444	0.468	5.451079318019497	0.29625667184545057	0.17719338996283343	0.1928129121417863	0.33373702604992755	0.7595526432227112	0.7234022101695253	8.964020798004892E-4	0.8128364129633757	8.964020798004904E-4	0.8128364129633774	0.8740280892364836	0.021220349895400396	0.9960817025134933	2.1237433258609055	0.813859319591576	0.7993426358996467	1.2224449832408848	1.0454207087088108	0.36882102499001324	0.8579878718662887	0.6117932810633551	0.44028101850245266	0.9132967607109126	1.0478160547383037	1.1596806739355756	1.0	1.0	0.0	0.0	1.0	1.0	0.0	1.0	1.0	1.0	1.0	1.0	1.0	1.0	1.0	12.0	-55001.159321306994	0.0	0.0	85.0	-1213.8821599604505
441240000	-56678.62051610476	-1297.9240373749656	-55380.6964787298	0.4235111726184435	2020.916214854779	51.96403488857153	0.5254789664511891	-0.23195840165362996	2.340656580051673	3.7607997207996413	3.220520541836717	3.3449541418721807	3.185189059034671	2.43760517957616	2.149438818224288	2.9622472732910703	3.746188423241977	2.3235537391980388	3.7902373272058667	0.9343421338634417	0.6758564805342414	0.6570899876020262	1.86884186256268	0.01909463282155307	0.4554798149247018	-0.050359738997515696	0.3065327100552694	-4.383414642953049	-4.559946695496475	-4.814062641503511	-3.4607453744570735	-3.534775574121309	0.468	5.30558970673669	0.28723056586886775	0.17791866283657254	0.19325193052226194	0.3415988407722957	0.7799751177402108	0.7806662732714468	8.48054842187897E-4	0.7441009466055091	8.480548421878974E-4	0.7441009466055079	0.3392257143850275	0.2912517404914429	1.4252126480564717	0.934485643944598	0.6731569218805153	0.7515481695895534	1.2791080245824409	0.348262275138778	0.11001301260113287	0.5606304713534859	0.12246839754843367	0.7433570468690656	0.5517498959400807	0.5105031861163428	0.48314824211351204	1.0	0.0	0.0	0.0	1.0	1.0	0.0	1.0	1.0	1.0	0.0	1.0	1.0	1.0	1.0	10.0	-55002.37192101035	0.0	0.0	81.0	-1244.5873041414366
441250000	-56646.92367193174	-1275.2120582742925	-55371.71161365745	0.4166709862461329	2020.9230550411512	51.75440070801469	0.29955515356873497	-0.3180021049661131	2.5669302878580877	4.292102372818577	4.464355897155832	3.036248539950899	3.3269107340751365	2.5815691600249173	2.288181768103059	2.5813991198905026	3.5714163469096154	2.750697845089933	4.346433024657226	0.9036053163318108	0.7851282246329649	0.8567856942733073	2.8777541973318286	0.08945660764883973	0.6391917537762688	0.029783225514833783	0.6065016343541428	-4.6572536002416545	-4.795655841586424	-7.452880621721204	-6.743819626959324	-8.581299634879581	0.468	4.940404068078575	0.29336806845072216	0.1839657491952668	0.19250320746898633	0.33016297488502255	1.1587154970651754	0.7739017522985723	8.85521112102498E-4	0.7078890712183397	8.855211121024998E-4	0.7078890712183413	0.7297249877366858	0.1952086950073711	0.09003476890500184	0.6384131068938831	1.2012100917600743	1.1751204040689482	0.14457889868594373	0.7567736942847738	1.0827788473595052	1.2473464882759138	1.910809932354872	0.6770160789773677	0.6747100565737046	1.5914148061121336	0.8054065777790625	1.0	1.0	0.0	1.0	1.0	1.0	0.0	1.0	1.0	1.0	0.0	1.0	1.0	1.0	1.0	12.0	-54990.6026733919	0.0	0.0	83.0	-1215.5656438663243
441260000	-56689.03777283343	-1307.670507590501	-55381.36726524293	0.4163245125351749	2020.9234015148622	51.79179974038715	0.21811891531433872	-1.065638627780618	2.994000992750028	6.092873045502291	4.032927349658197	3.645883856500117	2.835445836175076	2.8504027910393512	2.1037408592851534	2.632205871271387	3.720749861294683	3.364861404474317	3.2705851223580154	0.8870539561943003	0.5688338268359777	0.6642138467139085	2.0907798095275694	0.33800303690351746	0.4911861052813288	0.02991421072284363	0.06505395219361476	-4.969968933293489	-7.1642554207086535	-8.15355717327874	-6.498303708449718	-5.771095733022715	0.468	4.95102636828135	0.29335277039384683	0.18155402233297877	0.190045397845217	0.3350478094279552	0.7240253736345923	0.7394539614129818	8.604349461136247E-4	0.7378752309244977	8.604349461136238E-4	0.7378752309244944	0.6634925744236897	0.20451741622438335	0.1050526224845832	0.11951094782702404	0.9460653958893642	0.5604509526421987	1.3464742719126892	0.611964536143947	0.9439956420060541	1.01411217146437	0.1691801093032692	1.2357730343687543	0.8008007491804101	1.228923207550799	0.5376624008803799	1.0	1.0	1.0	1.0	1.0	1.0	0.0	1.0	1.0	1.0	0.0	1.0	1.0	1.0	1.0	13.0	-54985.87121511229	0.0	0.0	82.0	-1247.5942481750853
441270000	-56718.59990557244	-1320.4956165692295	-55398.10428900321	0.4176828247947169	2020.9220432026027	51.72659927765398	0.37060803155321004	-0.6584021318921384	3.023400204676167	5.246858766886639	3.799673872809458	2.50350073444607	2.2524537327218352	3.557876705343162	2.465890349562395	2.3678425328363955	3.9298659554715596	2.6190766987608427	4.0492407030738535	1.0832756075867538	0.45711004454348164	0.661308935799908	1.8240317515794346	0.41424859902331124	0.3023417404014559	-0.1720735520525005	0.0918670074836303	-4.706006517088429	-5.662778753479709	-6.1079531410833	-4.292466865963477	-4.395892419506442	0.468	4.7043820783027	0.2925922144158753	0.18044045544258794	0.19242639602531494	0.33454093411621966	1.081737273379365	0.7754440837453994	8.718459132547415E-4	0.8556977003127508	8.718459132547411E-4	0.8556977003127498	0.7762261043462009	0.12461088588172982	1.6124213821459301	0.33234186590865994	2.2492990050656574	1.9253632763385988	1.3360588193779002	1.4071154437422864	0.8887441217255998	0.6231844820538843	0.9136556212878122	1.0406622233901641	0.4932373703629846	1.1489641532456263	0.6102948075471909	1.0	0.0	0.0	1.0	1.0	1.0	0.0	1.0	1.0	1.0	1.0	1.0	1.0	1.0	1.0	12.0	-55008.69908204881	0.0	0.0	87.0	-1250.574684609823
441280000	-56696.14408240287	-1319.7001502622861	-55376.44393214058	0.4186608723561537	2020.921065155041	52.07236612718585	0.19228961613954174	-1.1508259605422841	4.184269531585354	4.338975656127815	2.6687198606562523	2.680630840709722	2.7566865626536865	3.3895376917815687	2.2113116044253838	2.483841734968772	3.6312192924853512	2.9630391446219537	4.09846538848166	1.154175406978589	0.3354834484112347	1.0362869689990435	2.8027499613853384	0.44256322524878167	0.4803061846630148	-0.30109235966169995	0.27995757657964415	-4.731764741073796	-7.402092437559878	-6.158306337708423	-10.862596890011798	-10.944462761186848	0.468	5.010605574872291	0.288422922875502	0.1821034989720493	0.19440690546443876	0.3350666726880077	1.0070177992057128	0.8048376030038109	8.762344695447877E-4	0.9728267832563565	8.76234469544788E-4	0.9728267832563554	0.3703550938001601	0.4072999536345386	0.8371667728487872	0.675313378355358	1.2215304927435797	0.8227717614724173	0.3150649779307593	1.2768300405840458	0.5829815114514151	0.9995687519990901	0.36416740111144147	0.6212096527866063	1.1713493589115016	0.8316258344514217	0.8321094863101259	1.0	1.0	0.0	1.0	1.0	1.0	0.0	1.0	1.0	1.0	0.0	1.0	1.0	1.0	1.0	12.0	-54991.428806645854	0.0	0.0	88.0	-1248.194811028601
441290000	-56697.57353345247	-1289.5157016301093	-55408.05783182236	0.41653568650660855	2020.9231903408906	52.161807914306735	0.40883259161750357	-0.47195098040432304	4.28083798623484	4.671391899353458	2.726998312182246	2.9611876391832785	2.9985816560182634	3.349002955488925	1.9196684671962674	2.5230993692776362	3.4296275807973267	2.564723415866993	4.310817863656444	1.1851057822030666	0.4862950579271591	0.9118109756945253	2.4757982199053354	0.6785015896973874	-0.14759505423929203	0.15012683227081774	-0.11969488826472141	-4.708749567135445	-6.944893565605148	-7.340778242099664	-8.205071004620637	-9.424633107314314	0.468	5.0795778047260525	0.29630698363784025	0.17760370927541408	0.1925252292585627	0.33356407782818076	1.2570354137638786	0.7754272088356922	8.405215522468369E-4	0.7706768385554186	8.405215522468353E-4	0.7706768385554161	0.42518518564000657	0.25557091508110635	0.23571582604935776	0.3599043078889636	1.0834524399186103	1.2287906078681476	0.5814779271133561	3.799350685093972	1.558120777548282	0.8465087731019634	0.341202508272976	0.3464064625087769	1.2603826153008713	2.4817661074841544	1.883565616019728	1.0	1.0	0.0	1.0	1.0	1.0	0.0	1.0	1.0	1.0	1.0	1.0	1.0	1.0	1.0	13.0	-55016.63090734255	0.0	0.0	85.0	-1219.5082907257772
441300000	-56691.17226724537	-1296.0001379232986	-55395.17212932207	0.41672938136555643	2020.9229966460318	51.37600757589152	0.14835860656354086	-1.1573098766997516	4.3550181015083895	5.385734792239443	2.8614228727561124	4.505088060309674	2.4604575849267896	3.3177470270301854	1.9296554859923978	3.106697991892373	4.019033380476796	2.5830707251990734	5.07252213673804	1.2135755043774996	0.3756564117305097	0.7122497790676008	2.8764492733253864	0.8356309834103091	-0.22634745118091829	-0.37341230625173094	0.9068293579329668	-4.513863237135254	-6.285344949333803	-4.6883495554785135	-5.24711571544754	-5.193973973972142	0.468	4.786961165508332	0.2892765746278969	0.1783235886848409	0.18921882013216543	0.34318101655509453	0.929708329041677	0.7533153791111025	9.088444854056276E-4	0.7920165144264504	9.088444854056275E-4	0.7920165144264507	0.9899835227564315	7.619975361560303	1.1949918015427345	0.1208148168084626	2.1290714183927917	2.3352964069583875	1.541086407626488	0.9980525032562	1.685129270842378	1.20436493537943	1.0145375724414385	1.3492633266874174	1.8259278381175645	2.5526126814362744	1.2167196330239671	1.0	0.0	0.0	1.0	1.0	1.0	1.0	1.0	1.0	1.0	1.0	1.0	1.0	1.0	1.0	13.0	-55013.8846886731	0.0	0.0	80.0	-1216.1398266704887
441310000	-56672.721793774625	-1281.1935294343489	-55391.528264340275	0.4164698217111496	2020.9232562056861	51.98554419523672	0.2317402506318073	-1.6925354584890917	2.1772805430180826	3.760453604722496	2.851797161025172	3.2552506407901305	2.3650971992625283	4.19456894308775	1.7021131470492636	2.703937813188563	3.6490757217115637	2.428145639200372	4.6837876768399065	1.2068768562312564	0.28016046091824326	1.2995346932127496	3.3117784231055305	0.5548926526973902	0.1268533176237051	-0.23345277713207407	0.15405006558685466	-4.367785676297775	-6.849993157454816	-8.92082248390417	-9.2430894157355	-10.37787511965686	0.468	5.20025539524027	0.29585454189983224	0.17456807465217863	0.19458909444649208	0.3349882890014949	0.7121392490682821	0.7326896009425539	8.670371794044312E-4	0.906657083253042	8.670371794044307E-4	0.9066570832530411	0.718756584521857	0.28732382373764476	0.491202958592418	1.4099962787394331	0.8025764703944707	0.8843298090535099	0.7450607527066958	1.119382739588506	0.4217363662203487	0.8085847659321893	0.5213390423727089	0.8540532501498418	1.0042716984593165	0.8088235492077732	0.2854662155201188	1.0	1.0	0.0	0.0	1.0	1.0	0.0	1.0	1.0	1.0	1.0	1.0	1.0	1.0	1.0	12.0	-55002.714875462145	0.0	0.0	85.0	-1213.764503851059
441320000	-56697.45812788101	-1268.5024462310648	-55428.95568164994	0.41839414153333354	2020.921331885864	51.14525156417577	0.08932970092821765	-1.0074852490595545	4.642839492415003	7.673963793476732	2.462198400552602	3.09073964356022	2.571189171826195	4.224877440849173	1.9072378163517216	2.279285369365845	3.456164590605091	1.9718664271775972	7.77005743900213	1.3483277342214697	0.12110310706322239	1.2861901253436059	3.930062466553327	0.24553444521115608	-0.43419770778686073	-0.30930377806203857	-0.14799000411291613	-4.102623786642923	-5.209830145520268	-9.027042022404622	-4.855490047039624	-6.5069837065506	0.468	5.779164431775144	0.2916969442336955	0.18207913187441446	0.19139691188458294	0.33482701200730497	0.9509953293629855	0.7834452563012909	9.330353739710426E-4	0.8882285486125112	9.330353739710414E-4	0.8882285486125107	1.6162073028777992	0.3238121188063336	1.232003276004341	0.10331936969365023	0.5198991239910409	1.6308484912100856	0.6673450836265296	0.6098629458257492	0.7633826807749753	1.0976880281007892	0.592161434575821	0.7108880537324884	0.3890332883941682	1.0035806346602891	0.9303880452495302	1.0	0.0	0.0	0.0	1.0	1.0	0.0	1.0	1.0	1.0	1.0	1.0	1.0	1.0	1.0	11.0	-55030.6621474558	0.0	0.0	85.0	-1204.386658521496
441330000	-56729.43152038197	-1316.0805765329965	-55413.35094384898	0.4165171980221255	2020.9232088293752	51.51860164316195	0.2844807325605927	-0.18689621027899506	2.5465720449773914	3.4304538934492714	2.8823495399671266	4.020488821961612	2.690450620805372	4.279812943637764	1.83556575913788	2.8196126693778276	3.3462799661918075	2.1714689641246636	3.3202643594926187	1.5382966581544064	0.534404269288572	1.1910446411381077	3.3032189634451785	0.451494072873854	-0.12762080080057012	-0.08574839111788896	-0.10640835566103835	-3.9245577802258618	-7.635611117047506	-8.399948835300204	-8.11362752324929	-8.066269241137412	0.468	4.714761928400785	0.2894776350015888	0.18392249421678392	0.1888445386323209	0.33775533214930425	0.5989972931912594	0.7203746426754463	8.999944301778428E-4	0.7924110118629913	8.999944301778429E-4	0.7924110118629928	0.5693296382564076	0.11822121525088278	0.6943592675454222	0.897526661494726	2.2458483081191365	0.9435439480388839	0.6047370514902379	1.6127899738690856	2.4643398382760338	0.7310473376770887	1.3166049052354178	0.3720142599525354	1.006863882745878	2.1071701942433343	0.860352907296729	1.0	1.0	0.0	0.0	1.0	1.0	0.0	1.0	1.0	1.0	1.0	1.0	1.0	1.0	1.0	12.0	-55020.69198629806	0.0	0.0	86.0	-1249.7987052480732
441340000	-56743.79149388634	-1323.4944587784705	-55420.29703510787	0.41634895663231214	2020.923377070765	51.64279706530102	0.09696324368635076	-0.44145589256630036	2.7191210242763306	4.687667306237751	2.5196373339283933	3.6675340794454883	2.3828028739183766	7.7567140547647115	1.960101386008345	3.0093978803029313	3.5076803830265786	1.9347152479709004	3.676735663356152	1.4503541693465583	0.36842860169864944	1.1734160319738032	4.606514237534016	0.3812601553449945	-0.11914432390761051	0.31884865733356843	-0.3939844831669915	-4.695717944497765	-7.595276952273443	-9.48122059154338	-11.873246915065339	-6.765518907541532	0.468	4.855166124495798	0.29125591419840446	0.18190816087392456	0.19151227237091406	0.33532365255675484	1.114608130700739	0.7691721785628001	8.816615955453182E-4	1.1208620800791627	8.81661595545317E-4	1.1208620800791596	1.8235195607218477	0.5338565056536384	1.7573423852396508	0.6462070030632583	1.903402446794269	2.0906802868222867	0.651965965635046	2.376120747751597	1.6662747500209167	2.5765178489950857	0.6724758515481811	0.2627955604350774	0.5567985275400531	4.002261305800795	2.0974217162727973	1.0	0.0	0.0	0.0	1.0	1.0	0.0	1.0	1.0	1.0	1.0	1.0	1.0	1.0	1.0	11.0	-55033.80587956377	0.0	0.0	88.0	-1235.2236512030815
441350000	-56692.12629059322	-1280.5214472789708	-55411.60484331425	0.416361993225548	2020.9233640341718	51.25484870546028	0.20286602059602177	-0.6116473767935402	1.99547308148793	3.357091687367003	2.312615878728454	4.517748478066556	2.103184822501845	4.294672007096174	2.5808601480669076	2.4107012422847585	4.313131743846966	2.082039790599828	3.170379066750913	1.4300748438161173	0.27357121510571714	1.003057460075281	3.501339189028625	0.7179386549163972	-0.1589448202231356	0.09802793580064592	0.3341432555749644	-4.557049527637634	-9.49210506139846	-8.387212812424481	-7.4480933380440915	-4.831178809583903	0.468	5.2874755682906995	0.2919207557602844	0.18223273560847414	0.19012058440373597	0.33572592422750336	0.6656206129648413	0.7671960079574733	9.244386071358801E-4	0.8208943165006656	9.244386071358798E-4	0.8208943165006667	0.8412852364516915	0.28820117380497573	0.7353410876415489	0.10473278333448698	1.3565071698918971	1.4743312727943134	0.2848088660282704	1.5383634866733988	2.6017333959940796	2.104804404681846	0.3991713026038255	0.6354808716317424	0.5326281091709258	1.8937401593829049	0.6690706057876458	1.0	0.0	1.0	0.0	1.0	1.0	0.0	1.0	1.0	1.0	1.0	1.0	1.0	1.0	1.0	12.0	-55005.56652358278	0.0	0.0	85.0	-1214.098358263367
441360000	-56676.15789324426	-1260.3999803732536	-55415.757912871006	0.4166286778755276	2020.9230973495219	50.73335377830224	0.14995123254484585	-0.6788743704567559	4.457429953028633	3.48781508503316	2.6378341362180295	4.143583057364427	2.041889411327918	3.64600198874579	2.1863799228185634	2.5924561399939265	7.521984437597456	1.7150375791915817	2.6179492816416605	1.5926920439893184	0.2148449000406244	1.1014688112029116	3.648792872799087	0.7262092844187651	-0.14937135022718417	-0.4680080325193596	0.32675101163902737	-4.737534028008695	-8.567437613145731	-8.058356613578914	-9.519144613337112	-7.763869726665599	0.468	5.484803600727198	0.2906831320742301	0.1795033686986263	0.19287254787202388	0.33694095135511765	0.8352686392358969	0.7426933916345141	8.721170422504588E-4	0.8377711970870467	8.721170422504575E-4	0.8377711970870448	1.4977999607886348	1.5247834860014624	0.34968471527739814	1.5905534131714494	1.867801612930034	1.66497819020462	0.14439613784666303	0.9050925205662766	1.2381304059605667	1.1015763127487495	0.9914368117421275	0.825465495952074	0.6289854168927139	1.7550959602730205	0.7519965899708063	1.0	0.0	1.0	0.0	1.0	1.0	0.0	1.0	1.0	1.0	1.0	1.0	1.0	1.0	1.0	12.0	-55023.250463285156	0.0	0.0	87.0	-1192.0659152286303
441370000	-56686.418089912346	-1262.0748997902726	-55424.343190122076	0.41629780183772275	2020.9234282255595	51.37639054431617	0.14149985822724734	-0.6194996714067686	8.277428791481864	9.334290040504541	2.2353738454047782	4.351035948281157	2.1124079363944634	4.75683005130101	2.211934984419331	2.5147534042419593	6.42351940165146	1.7841055317499115	3.194043154126254	1.6205465416516411	0.2116930692150305	1.0555940020130334	2.9417711477716177	0.5810807105269283	0.144089990536984	-0.16885607408397443	0.6308739647162629	-4.105039170695415	-9.139320740158604	-7.8619650050755014	-11.944925824261663	-9.969747011478571	0.468	5.046545143793866	0.29086277456769505	0.17866642912645564	0.18900600972583642	0.3414647865800108	0.9385765282901101	0.7625539738860395	8.726829123585062E-4	0.73874378388131	8.726829123585053E-4	0.7387437838813101	0.3880741702692433	0.7121137432948893	0.20975597232395674	1.6011883998370322	0.8341077690379927	1.4314909572596586	0.8007089379348726	0.30340171756825374	0.8489590575558654	0.4777945276449576	1.2482022028487603	0.652802945187326	0.26286358814618194	1.5802826245064174	0.2446281129499409	1.0	0.0	1.0	0.0	1.0	1.0	0.0	1.0	1.0	1.0	1.0	1.0	1.0	1.0	1.0	12.0	-55026.4115021374	0.0	0.0	93.0	-1203.5702029651154
441380000	-56684.27947733382	-1253.3267779455916	-55430.952699388225	0.41630708869293326	2020.9234189387043	51.58861767815291	0.09594608418886823	-0.8154379717136835	3.9406069375953576	5.036147698054955	2.482910029636903	4.07022817313678	2.2401879872606325	3.5830468341693025	2.3986022733548844	2.8067710650410116	6.824749012925956	1.706855588154038	3.5471091205195218	1.7124448509466819	0.22245005706321264	1.0764268839207114	3.820989966247181	1.0283154508183312	-0.10917830195538315	-0.19088518096366017	1.057125595037634	-4.398478696490808	-7.494802432500769	-7.168265423840555	-7.481341558123173	-3.4391680401132714	0.468	5.4075013770984945	0.28889592737687514	0.17698870148808915	0.19375482555607013	0.3403605455789635	1.0276790159349156	0.7534021600849646	9.204108557454173E-4	0.9021962042328896	9.204108557454178E-4	0.9021962042328919	1.115151734307597	0.4681688528204248	0.03475729812971898	0.34703933871421855	1.5589594109431384	1.3437209300030566	3.0368057182016095	0.9199756479773752	0.46834680317167615	1.0383802182393993	0.8494432389429052	0.6298121258411584	0.38034567258619373	1.4587040207403648	0.28823390989225023	1.0	0.0	0.0	1.0	1.0	1.0	0.0	1.0	1.0	1.0	1.0	1.0	1.0	1.0	1.0	12.0	-55047.3403705521	0.0	0.0	86.0	-1183.9056647454645
441390000	-56684.57435672022	-1268.4697050098182	-55416.104651710404	0.416314924216268	2020.923411103181	51.945849594916865	0.09959397009897823	-1.2356528802378592	7.7322582112282845	8.723257006491835	2.051007588218045	4.373906553560765	2.0861423884088426	3.2636594270957375	2.1042609340194662	3.4240674674366662	6.3258639988790275	2.147153659669492	3.1597984916789623	1.5057589341576272	-0.05019772567755666	1.167709203466178	2.346150527383917	0.9152601559933242	0.01899130012	-0.5542313407995534	1.566518648474909	-4.089232231507104	-8.14633398657268	-10.48926127033123	-9.591420516500207	-12.176411008644505	0.468	5.3048851106030215	0.29333071892250695	0.18217592342005862	0.18932003401043832	0.33517332364699404	0.8153816770875278	0.7720767073327942	8.496886395738686E-4	0.9082780626186095	8.49688639573869E-4	0.9082780626186103	0.5734141041704968	0.06778928078078872	0.2389332165842147	0.2410526694055799	2.0471317130118964	0.9306354698696364	0.16712473770682892	0.7785621642539604	1.5856330703734676	2.152501042998785	0.2137354736438815	0.5337749402200703	1.974097970189902	2.258090177538521	0.581086283987877	1.0	1.0	1.0	1.0	1.0	1.0	1.0	1.0	1.0	1.0	1.0	1.0	1.0	1.0	1.0	15.0	-55038.84790879461	0.0	0.0	78.0	-1190.7407431467418
441400000	-56685.33124748625	-1276.7608711275968	-55408.57037635865	0.41633548771758533	2020.9233905396798	52.14654651748077	0.16572694974438196	-0.7973475050813034	4.115929432571808	4.17458319921755	2.8023750345798115	4.196145415482092	2.7687523385873907	3.266542717989216	2.448654099287221	2.977887968216436	7.230997309734517	2.3678349501112876	2.7544856494160705	2.0594011300724184	0.01133329083576132	1.287589399154792	2.1830480479736716	0.9019462696989378	-0.058919310917958406	-0.6479131992776754	1.0866252603372337	-4.335443846114899	-8.067614097650862	-7.9487039702601265	-5.747752626320969	-8.94512783671956	0.468	4.826428392880896	0.29347981779150617	0.1756510800294372	0.19214539250965987	0.33872370966939463	0.9628083486309068	0.7751434485911145	9.059557265852385E-4	0.883521221244784	9.059557265852392E-4	0.883521221244784	0.6228412367298368	1.8285875307041977	0.1525111859110921	0.43406001611131234	0.7230303182899173	1.332716155805981	0.02464920312600005	0.2682067080598277	0.5662926392623883	0.5469307844968898	2.337076047937383	0.31571069415531383	0.9678018689491994	0.9136901581970559	0.5342101670161862	1.0	0.0	1.0	0.0	1.0	1.0	0.0	1.0	1.0	1.0	0.0	1.0	1.0	1.0	1.0	11.0	-55024.272887872474	0.0	0.0	87.0	-1212.2512707944875
441410000	-56719.94761000903	-1323.5524996016036	-55396.39511040743	0.4178724908800349	2020.9218535365173	51.479182220447456	0.3967915066836497	-0.6781873695911462	3.537382183512382	3.95354700200607	2.800200153491638	2.9865530895771197	2.4447216847559474	3.4585129866671647	2.500389432080787	2.9517479615959923	3.88820354724085	2.2670731242128355	2.8237133642681567	2.204736077833562	-0.019636648080678193	0.8057813048266929	2.023073263974488	1.2959598569274675	0.7017527268919248	-0.7716961676364573	0.06732271685864033	-3.755043251162984	-5.751240922081514	-5.182829674849978	-6.060517647107597	-3.2566934618523806	0.468	5.054488045840106	0.2940398370707365	0.17976972202887634	0.19118517267001114	0.33500526823037385	1.1976188164233306	0.7888811513432654	8.881608645622176E-4	0.8285350645759861	8.881608645622159E-4	0.8285350645759852	1.0755013263503115	1.1094721624140578	0.24657358970082285	0.4131131490253586	1.3002404533437293	0.7092020279044259	0.05401090688701417	0.41358422606195394	0.7338550960177479	1.0314094277432881	0.07333985232746361	0.21019460066726334	1.3012514018552637	0.9205712721384467	1.0390351718005817	1.0	0.0	1.0	1.0	1.0	1.0	1.0	1.0	1.0	1.0	1.0	1.0	1.0	1.0	1.0	14.0	-55003.6290262175	0.0	0.0	81.0	-1254.6978406094088
441420000	-56755.042521833944	-1305.7449049128084	-55449.29761692113	0.4300186564563672	2020.9097073709409	51.60117302947795	0.30199833498551026	-0.1320477664993832	2.63344774735383	5.433048684105187	2.9158860809053624	2.8763565449418054	2.1539597204200365	3.5195841755139776	2.6744382091013255	3.0599213805932033	3.6985945015091573	2.070885857145116	3.7794971968473274	2.140518685942014	0.13513988633366725	0.9751303811921366	2.516637113011337	0.8773722796375383	0.957562540119435	-0.6817730973050415	0.1857146274762047	-3.9593781216032267	-4.888826957744053	-7.4009572203896905	-10.752879811916772	-13.073779802479612	0.468	5.576231442505816	0.2930446116543314	0.1801915685488151	0.19401013842107745	0.33275368137577394	0.9526209265990185	0.7541201355705471	8.360867172052506E-4	0.6659435368658319	8.360867172052499E-4	0.6659435368658306	0.25413915960859335	1.0785982426117684	0.6998931395550636	0.5905260644558948	1.09723521225333	0.7099923436840394	0.3444618415106092	1.3646417655941199	0.3622407082992586	0.7821161151636514	0.24768116306255822	0.7658898955837867	1.6064265828847661	1.085100309580512	0.5456159477412547	1.0	0.0	1.0	0.0	1.0	1.0	0.0	1.0	1.0	1.0	0.0	1.0	1.0	1.0	1.0	11.0	-55051.71138002249	0.0	0.0	85.0	-1252.330892232696
441430000	-56777.985908715964	-1315.1181980431686	-55462.86771067279	0.42734490835500494	2020.9123811190423	51.9425919824594	0.16018603316446242	0.024371790403499682	2.7539282066657584	3.323714297784127	2.7281075737023412	3.0961277830304534	2.355646956743037	3.5499102602380526	2.7705333128453944	3.1178329426891986	3.1265221980177347	2.0676518659426946	3.750752110903222	2.03445950227464	0.11451102983256685	0.9577530047620822	2.5190665225439823	0.9126443611088998	0.7439500182027439	-0.3391259752191783	1.0101107568394645	-4.0192674359773894	-4.199241782234473	-3.8571384459906493	-0.2021833587491555	0.9396246688644361	0.468	5.49387497499844	0.29478297655097724	0.177022511299301	0.1879681695778657	0.34022634257185386	0.6809547707121647	0.7605847678330984	8.833888445551434E-4	0.6891993908595917	8.833888445551441E-4	0.6891993908595923	0.6294738661117182	2.0958738493786817	1.054368875348421	0.6959856862666834	0.9370303616932882	1.6196544958283507	2.1845516255403306	0.5062426792871244	0.4597839648752448	0.5336925222445633	0.16422505758633643	0.560371978330289	1.1964208958209572	1.2000092935871487	0.9045669781812712	1.0	0.0	1.0	0.0	1.0	1.0	0.0	1.0	1.0	1.0	0.0	1.0	1.0	1.0	1.0	11.0	-55054.336107283336	0.0	0.0	85.0	-1258.2458675720475
441440000	-56721.241456047544	-1306.2183574076764	-55415.02309863987	0.4174740662694852	2020.9222519611278	52.16161769280059	0.4042854306954792	-0.8005925620538943	2.5173235862798626	4.293737718578625	2.6724958764036444	2.2526814245549533	3.1962667830480407	3.0148828080356935	2.70098628216236	3.3598000429131982	3.329017582763376	2.1923324279729233	4.09306082781809	2.2032819195402875	0.0021920714084940392	0.7223732005840147	1.8999299464324761	0.9994847735090059	0.8819883209375203	-0.3495342029230119	0.17947749871572838	-4.3311732833551515	-7.918938033447816	-6.09844024876581	-3.7148647223834717	-3.5897951121969425	0.468	4.9352380729795815	0.29266780420527655	0.18250310472270814	0.18950738218803445	0.3353217088839786	0.9458102017961298	0.7674328386569707	9.255328394441784E-4	0.8273569264304783	9.25532839444179E-4	0.8273569264304789	0.9939068071758695	0.24195670561474977	0.5798116287336906	0.32491019313037384	1.0421026818729757	0.8263143314540456	0.12911419910227093	0.8738887047784352	0.36765076441131855	0.5945328976208667	0.5836885927862597	0.1719514365384574	1.1520355670750946	1.4756376993361857	1.0158489406543925	1.0	1.0	1.0	0.0	1.0	1.0	0.0	1.0	1.0	1.0	1.0	1.0	1.0	1.0	1.0	13.0	-55023.18760315066	0.0	0.0	86.0	-1240.2068571052578
441450000	-56679.661060769286	-1255.8062341950567	-55423.85482657423	0.41670291513989927	2020.9230231122574	52.33287499607753	0.2608943318332506	-0.36244347336948857	2.37256042607652	5.404044359223611	2.1214238840692743	2.4213220910214437	2.9921959060798984	2.845613469510017	2.2037967030860712	3.0893252403828337	3.951835335325584	2.388747082682503	4.373710292292012	1.9178360076044405	-0.023563203993921283	1.1676116165109307	2.077794428559247	1.0591975722773521	0.6277736204248113	-0.2761074967888435	0.8751316258589135	-4.448669791061955	-6.439940910608617	-9.180301532913646	-9.901802518312197	-9.154340605930635	0.468	5.303206839018632	0.28534003032480687	0.1834387801853123	0.1928653160034957	0.33835587348638285	0.4691451677903251	0.7042920089430836	9.228262144059377E-4	0.7605208118137753	9.228262144059364E-4	0.7605208118137756	0.842055968801508	4.143902221906697	0.19199250016991007	0.06460738355379887	0.7739406544688991	0.9193264099530036	0.419582875279425	0.5294563599315795	0.7453294850426023	0.370576266348905	0.2198901769417583	0.4690360424142934	1.0373763049068836	0.5830750044905174	0.4031625382936708	1.0	0.0	1.0	0.0	1.0	1.0	0.0	1.0	1.0	1.0	0.0	0.0	1.0	1.0	1.0	10.0	-55023.783884644574	0.0	0.0	83.0	-1200.0612426245823
441460000	-56729.8412964049	-1292.903821191292	-55436.93747521361	0.4163273793410547	2020.9233986480563	52.14704203728917	0.10099028261322633	0.18080277264789646	3.5615718425014	3.6183830678001194	2.371291840412807	3.0569196513535233	3.1447895328036073	3.2187744837505017	2.102834763008438	2.523374006378781	4.361180176834622	2.4122715158943455	3.877830595749352	1.6935363087082436	-0.14070501345955969	1.1490406036549858	1.7638984107483304	0.759954718285543	1.0394985245905295	-0.2507271249538783	0.8289993859446472	-4.437440977058437	-7.306728019638987	-4.16548550773352	-5.50742764885535	-5.633516243058015	0.468	4.907715097612922	0.29360267420643393	0.1756012834596905	0.18777518461377196	0.3430208577201014	0.780883726898614	0.770201539853714	8.63878248817372E-4	0.812009610595597	8.638782488173724E-4	0.8120096105955961	0.9561085709768198	0.6052589489842664	0.21209776594628735	1.5779290640162282	0.4889754153061759	1.1443687593498977	0.08216121924765751	0.4574991722336094	0.5499133582445273	1.2619276296565283	0.5279955167608062	0.6572387364669617	1.1422925786028766	0.8633515583292363	0.7892838656371534	1.0	0.0	1.0	0.0	1.0	1.0	0.0	1.0	1.0	1.0	0.0	1.0	1.0	1.0	1.0	11.0	-55012.76361236044	0.0	0.0	89.0	-1233.2528291085632
441470000	-56746.88745117503	-1296.2149765292406	-55450.67247464579	0.4167825358445718	2020.9229434915528	51.98223816907419	0.2733529306636312	0.3447164456771686	2.600909932553962	3.973053526748646	2.321392585754977	3.1679216704634574	3.447517582070362	3.7615641032169442	2.176955513213273	2.935876094147405	3.359180503521732	2.965717997161426	2.974172274247199	1.6531804775737189	-0.025751441737762164	1.3369073488535355	2.110339386610554	0.9697495469784532	0.7050656736026724	-0.07850317926977607	0.9650150321543697	-4.688939902444067	-7.461323994783843	-4.1145428680517195	-2.6589440894157166	2.2231803554671314	0.468	5.6027053827587405	0.295208041189229	0.178353466812864	0.1912341922699291	0.33520429972797583	1.0757909046147374	0.7825217685788988	8.768515649761775E-4	0.7356253642305063	8.768515649761776E-4	0.7356253642305052	0.4846050582135233	1.2226974889257762	0.8925078596734989	0.18336869215208218	1.0915408476095707	0.8878808968360054	0.37735065001144874	0.5372540423765253	0.4266571590045895	1.0762681943952497	0.2010662612682578	0.4915610666075246	1.5669737331650666	0.9592361904660817	0.7176490706164548	1.0	0.0	1.0	0.0	1.0	1.0	0.0	1.0	1.0	1.0	0.0	1.0	1.0	1.0	1.0	11.0	-55016.02083704172	0.0	0.0	92.0	-1239.1431658902022
441480000	-56736.678185273035	-1311.0358731613953	-55425.64231211164	0.4192948953695933	2020.9204311320277	52.02272810272477	0.5708289372412158	0.055427369328954895	2.9257553034698014	3.101579352545379	2.835771766040903	2.4861628126135913	3.739550494638447	3.1648382550179495	2.061366819444511	2.3352130595088587	4.58420970345648	2.7744360058323245	2.6478762898400867	1.977100850555903	0.09095144565241362	0.5245233463395822	2.3325127627706714	0.9172259325272223	0.4443474894918823	0.009387250702448571	0.5960392602552559	-4.423830392464555	-4.595926757656123	-4.332507102460889	-5.797874875989409	-6.1885604589352825	0.468	5.534632141704182	0.29378725062521427	0.17831714639039675	0.19254552926343096	0.3353500737209559	0.7922533177665149	0.7718812253531547	8.770151718904371E-4	0.7297702355974214	8.770151718904383E-4	0.7297702355974224	0.6846255832766928	0.5013626623464653	0.7774709982670295	0.323249663216073	1.8207915200122116	2.0662380860118503	0.06523354486777216	1.7582702691488734	0.7531271377380964	1.9775234911180217	0.0887000930677709	1.128731808681499	0.8941617636336965	2.053927989846341	1.4947171782057307	1.0	0.0	1.0	0.0	1.0	1.0	0.0	1.0	1.0	1.0	1.0	1.0	1.0	1.0	1.0	12.0	-55012.2656360648	0.0	0.0	95.0	-1246.5083474582457
441490000	-56752.87487194784	-1310.4339660180501	-55442.44090592979	0.4250672753289547	2020.9146587520684	52.133831182787524	0.11886714215635752	-0.41089059523761495	1.844078729892833	5.1128885838624365	3.8608210150509152	2.1660366627685606	3.9606503305227867	3.6103261758183094	1.975001777165765	2.4843726337010814	5.786998531921416	2.485067429751794	2.464587947829215	1.8474845528608597	-0.08825284284119692	0.9606024684420963	3.028274770987172	0.9484732347592717	1.0636774484007585	-0.18447671718247244	0.27831648620925975	-4.025992997713606	-5.335296116880798	-6.860664633859498	-8.144571578307515	-7.52254052399615	0.468	5.331484141695271	0.2924923973533524	0.17488581523425883	0.1922194032567432	0.3404023841556434	0.9896983924089673	0.7638427088353635	9.146319508711921E-4	0.9971218632235891	9.146319508711933E-4	0.9971218632235893	0.19687602464860102	0.1595180035065305	1.1714431510688703	0.8573227922608756	1.2693845894698608	1.5801078469582375	2.7951249237121965	0.9415966633669108	0.678232454446248	1.1399071108360859	0.639178671419861	0.8329772907420577	1.1072408262921283	1.4994551197836092	1.4750779449043816	1.0	1.0	0.0	1.0	1.0	1.0	0.0	1.0	1.0	1.0	0.0	1.0	1.0	1.0	1.0	12.0	-55026.0132788468	0.0	0.0	93.0	-1233.0040202953917
441500000	-56756.853224244674	-1296.6225897672118	-55460.23063447746	0.4291361982506082	2020.9105898291466	51.97063451508989	0.23211856773581976	0.7201001506639535	2.6093995365494607	5.825046819044591	3.015808523928033	2.290118721778013	3.800212447243209	3.0351259737138485	2.257770413633674	2.4258620871645697	4.463552117235875	3.11694721631864	2.2009025533491644	1.6956931182060064	0.02684741794083001	0.7771260982270378	3.617519127134014	1.449561024545759	0.6122184601581167	-0.2240794098728468	1.0218876131910777	-4.225085989008117	-5.046865846505319	-8.29119764192107	-7.07541191447028	-6.189219722036659	0.468	5.24042308946677	0.293561756825704	0.1785069775530963	0.1929945878864715	0.33493667773472613	0.9333505336427171	0.7584753995434137	8.721663294967548E-4	0.7605108985071122	8.721663294967536E-4	0.7605108985071118	1.1933886294996885	0.12291924831682487	3.7583073798402986	0.09157077691255339	1.787743582920145	2.6504810395095446	1.6050223705074131	1.4893662415057842	0.7805245528518171	1.0573235258833702	2.2035561368255974	0.36766527556929396	1.2442272130522636	1.8070641488855643	1.4272285683872419	1.0	1.0	0.0	0.0	1.0	1.0	0.0	1.0	1.0	1.0	0.0	1.0	1.0	1.0	1.0	11.0	-55036.815812440895	0.0	0.0	94.0	-1228.324113813035
441510000	-56801.776670092586	-1348.003351421995	-55453.77331867059	0.43238092592694566	2020.9073451014704	52.16671601233237	0.29647399315171435	-0.27876096311239495	1.585909179660652	4.121292538705525	3.5222151747065675	2.441171510011313	3.0172419348933475	3.604680482880194	2.2855596227016624	2.619117320099068	4.8149265268882075	3.051111426327839	2.038846757192294	1.6207163646972436	0.23308594713440955	0.06607319337816708	3.6102635648619263	1.4945084699849118	0.4991497165657728	-0.07003079240047769	0.3686218539821057	-3.4865082594849284	-2.345100517629403	-6.252764144370347	-5.012603379390012	-3.093300411491747	0.468	5.849264520195905	0.28836110392727377	0.1817633031005896	0.19024421629161703	0.33963137668051757	1.2719288505951885	0.7904878817636716	8.661242532307456E-4	0.8698457699403276	8.661242532307451E-4	0.8698457699403264	0.8059579225314907	1.9170662868767117	0.37174188079416587	1.4877946517487821	0.8703135937273845	1.4194398045787866	0.4765403558080429	1.180344907895412	0.4983919525504757	0.5025934833717668	1.7409963587947634	0.6843191076554782	0.6122234484650788	1.6703615134941618	1.3818548266780766	1.0	0.0	0.0	0.0	1.0	1.0	0.0	1.0	1.0	1.0	0.0	1.0	1.0	1.0	1.0	10.0	-55020.441464693155	0.0	0.0	102.0	-1280.8299117744
441520000	-56808.18132407626	-1343.6393038587628	-55464.542020217494	0.42935888449675785	2020.9103671429007	52.322289225361345	0.6567067738453704	0.28932445040448485	2.5197535102381017	3.1153779353823126	2.795588052218017	2.9395226724905092	3.769160679751017	3.0674646699733725	2.2747086654131263	2.731928318062112	4.4207931499068565	3.3681144290304643	2.0139462819692606	1.8891496227645477	0.04562413141017106	0.5062372823758515	2.332373109957798	1.3025515826727152	0.8006259545181766	-0.45258046096971605	0.04680237120922376	-3.4018531406499757	-4.238166222020949	-4.980009101983338	-3.602085747063609	-4.4957571284876074	0.468	4.805671128144389	0.2939673234634288	0.1802854056572121	0.1920381634813925	0.33370910739796467	0.5864989811846419	0.7551948768036957	8.655299891778663E-4	0.9455740949435707	8.655299891778675E-4	0.9455740949435704	0.3646241239007913	1.065569425354218	1.8602319300505548	0.32737585582676015	1.013498923165742	1.3190974679504437	0.018798489175989364	0.788828930721476	0.38888000184432475	0.20674232442932966	1.9645179534758834	0.4274823843610379	0.9864199320092155	1.4283259942493776	0.6929397278007919	1.0	0.0	0.0	0.0	1.0	1.0	0.0	1.0	1.0	1.0	0.0	1.0	1.0	1.0	1.0	10.0	-55030.808685861426	0.0	0.0	99.0	-1275.9511764331241
441530000	-56769.7748044582	-1324.770879844928	-55445.003924613266	0.426401193959427	2020.9133248334379	52.22819917180008	0.4731690730458663	0.9400489285341748	2.1555558596221425	2.985953279461733	3.0390658171298477	2.640417835343338	2.9914005705678113	2.3453064669018477	2.8732360359613933	2.7757633617705118	3.85939792813855	3.1571262071305255	1.8999201128851635	2.2776471597327457	0.026173298961084578	0.18566777437885418	2.346411783191422	1.4205193476259357	0.1819889906924555	-0.20237149672488214	0.30319196168800533	-3.6602983553994615	-3.952082782423566	-1.6956890108408036	0.7168162302528147	3.8376257364036084	0.468	5.3666504546986324	0.2948125092181239	0.17615817849229318	0.1903503750513971	0.33867893723818376	0.7841038917519138	0.7550631320117462	8.813391347107817E-4	0.951355509133105	8.813391347107812E-4	0.9513555091331031	0.8789983823323203	0.20723028914865554	0.3034147751337839	0.20212591511148567	1.0745970383747567	1.4997394753286912	0.0036033508479393996	1.2193763944629936	0.4349640573877268	0.45413473972067026	2.1233384540038722	0.38615721744626447	0.3322423107150137	0.48092905725251717	0.8489202701105643	1.0	1.0	0.0	0.0	1.0	1.0	0.0	1.0	1.0	1.0	0.0	1.0	1.0	1.0	1.0	11.0	-55005.81759114353	0.0	0.0	104.0	-1256.888970882586
441540000	-56729.06743162088	-1266.6353741053333	-55462.43205751555	0.4471648285984112	2020.8925611987988	52.76223122956954	0.6362790521831886	0.6713296517323543	1.9603365387402616	3.4091394948874205	3.1428203350393185	3.1698235603719356	2.8401750072308984	1.7209401077786393	2.5188520801436662	2.656233210282582	5.025436496631011	3.6816256952573525	1.8125836597782496	2.676979415817605	-0.14411047346881672	1.2316335883245655	2.9219531546677047	1.432916197814805	0.20337814042408786	-0.2565646217067786	-0.08056393760101521	-3.7951696606904086	-3.587916683378019	-3.0693599591132052	-2.896740561679363	-3.1426360494289645	0.468	4.995400044369404	0.29192491943444576	0.18077960054381667	0.18824507743723592	0.33905040258449953	0.725897186278743	0.7059301885207582	8.877357278519596E-4	0.8750149641996515	8.877357278519604E-4	0.8750149641996507	1.8771377368993445	0.5573154296562766	0.8428835466719139	1.2228753846502745	1.9511198053162517	2.952399673537388	0.3255115385579936	1.06484868951511	1.2417962942745793	1.1741335967766775	0.6509289961400014	0.435690115430236	1.3066951602312598	1.8537845734934768	2.0041564538737644	1.0	0.0	1.0	0.0	1.0	1.0	0.0	1.0	1.0	1.0	1.0	1.0	1.0	1.0	1.0	12.0	-55033.76045809618	0.0	0.0	94.0	-1190.9179012299385
441550000	-56747.69561503387	-1313.5292432228389	-55434.16637181103	0.4310529543076633	2020.9086730730896	52.3136298623242	0.57849488495705	0.7144045119771858	1.3544683333554333	2.772589349031253	4.034192444477684	4.568577591426674	3.0490813508450896	1.8357468959927479	3.22892484036256	3.049088658036131	4.096400431467937	3.2827401447208864	2.030375546563212	2.4200608070408944	-0.203964685231399	0.6609314548518209	2.6234964325586914	1.3378768048005507	0.23551804400339424	-0.651165487505805	0.4974122770844096	-3.967195279409809	-4.926002026817111	-6.192483517762445	-5.179851553958604	-1.769232114834257	0.468	5.299236344001476	0.285852786532628	0.1812014728567478	0.1914291258231797	0.34151661478744233	0.7995639708375373	0.761791707390769	8.745674803431709E-4	0.9855371266691961	8.745674803431694E-4	0.9855371266691951	0.5722137611107285	0.1570315709175191	0.031692835424802245	0.15135838604795165	0.7297207809347414	1.2157065927743307	0.3720523710399776	0.8501748687523899	0.5402996107664537	0.8929139391591167	1.096254249370324	0.3207616383437105	0.6498003128171155	0.7873913480229495	0.8445524234996606	1.0	0.0	0.0	1.0	1.0	1.0	0.0	1.0	1.0	1.0	0.0	1.0	1.0	1.0	1.0	11.0	-54996.38565739641	0.0	0.0	102.0	-1244.7852013351005
441560000	-56781.872942140566	-1321.7583483413496	-55460.11459379922	0.4245644153070136	2020.9151616120903	52.60538464132458	0.18662298880089412	0.156240306953443	1.1638866970184818	3.798579921836883	4.110436771391109	3.8457855926692446	3.491169720485195	1.9407163381967285	3.3298698023692754	2.944515247447604	3.9774422156380744	2.834094575367495	2.055109416793625	2.170094524026223	-0.054609795914346136	0.49333866629946327	2.6137793165523506	1.0321439123097356	0.32196668757466773	-0.22374728315778808	0.1944497246969344	-3.851557571660615	-3.5753546163901815	-2.2531301464442635	-5.243354942819518	-5.474571902922001	0.468	5.186183643944857	0.2929234791438042	0.18037378789953507	0.19238484932908398	0.33431788362757464	0.9388601527658811	0.7581288732664984	8.433249326052526E-4	1.0679649050599356	8.433249326052505E-4	1.0679649050599316	0.8082187284587906	0.85048396361032	0.7748737353874361	2.0694061898422556	1.0496258414940156	3.1789185661945902	0.0833919859218324	2.4582743449596323	0.534184317867875	1.354195514074152	3.1586769343079726	1.7547037770009535	0.8423535250545043	1.4592864649457609	1.1605680135635328	1.0	0.0	0.0	0.0	1.0	1.0	1.0	1.0	1.0	1.0	0.0	1.0	1.0	1.0	1.0	11.0	-55026.895122697344	0.0	0.0	99.0	-1236.910644658902
441570000	-56825.12502762866	-1369.293159530732	-55455.83186809793	0.43478939572056735	2020.9049366316767	53.13998366930045	0.4595560697505706	1.8730804592542958	2.4342133731449342	3.8028952177539805	3.0581003946052663	5.055968173027628	3.0756415357237956	2.3032965383593313	3.3682551224390838	2.9218052051154637	3.456882362558893	3.028797913199415	1.985017176428017	2.0695862843949047	-0.022848687643650875	0.9081956118240713	2.282423270448817	0.9813339933528624	0.284307037961816	-0.08614478316061286	0.5464288066596583	-3.120034641720346	-3.9297262418561933	-6.184058758083915	-6.0850453570006495	-5.755376942660511	0.468	5.197425805149321	0.2913219836424318	0.18083904703158385	0.19259042698909362	0.33524854233688856	0.5706960549157606	0.7212365745446574	8.216258775688125E-4	0.8382078875897656	8.216258775688145E-4	0.8382078875897668	1.650894662579057	0.30563484847261335	0.10222116777376856	0.28065907539884166	1.78456565526914	2.1063461163379857	0.6438654376758548	0.8604487988313159	1.1991522394704996	1.8824079956079558	0.22645589597987148	1.7471357961827803	1.2488165912854354	1.439367040889106	1.5907058499396525	1.0	0.0	0.0	1.0	1.0	1.0	0.0	1.0	1.0	1.0	0.0	1.0	1.0	1.0	1.0	11.0	-55033.692481991966	0.0	0.0	92.0	-1300.5111931558536
441580000	-56845.38781225906	-1368.3139319794489	-55477.07388027961	0.4264537033350521	2020.9132723240623	53.32708782364696	0.4141250098525618	0.8098336106028061	1.7581241264476306	2.8385005857426533	2.911822035530727	4.427841726096131	2.8142199951579947	2.4851925162162964	3.6766552973218536	3.467679323064182	3.459690631176067	3.16861487675841	2.111748975840297	1.9625477617205789	-0.0066859429085422	0.18710382224909133	3.082475924573623	1.177449155876108	0.31282969061258886	-0.14416832160801482	-0.12533945895221496	-3.655323191264343	-3.711279847943038	-4.556772214154394	-4.1877960807650885	-1.5372277381923052	0.468	5.259274124807669	0.29419815482397194	0.17770885635315112	0.1916762926635796	0.33641669615929515	0.9600505595764627	0.7680822428481467	8.526827278330012E-4	0.790776710746639	8.526827278330021E-4	0.7907767107466405	1.2167063734274401	1.588517642018789	0.5033027102886563	0.8805849029093856	1.1097867500569898	1.2118385041871627	0.9379651319069074	1.761310014397567	3.4232274782605994	1.7061712803701017	1.0021565413986775	0.7873006910229542	0.6785823189003574	1.1549255322927463	1.5610045731111268	1.0	0.0	0.0	0.0	1.0	1.0	0.0	1.0	0.0	1.0	0.0	1.0	1.0	1.0	1.0	9.0	-55046.760867171404	0.0	0.0	96.0	-1302.9234464333495
441590000	-56848.4086955964	-1370.7715941317897	-55477.637101464614	0.4190302659540754	2020.9206957614433	52.95775799836636	0.9275157574140794	1.4903306708304318	1.4974881902941766	2.0963899215516353	3.5938594164926285	4.662524916527745	3.4737466734408238	2.3936889771280985	2.7312421038276256	3.500787046458948	2.9977445045594395	3.2697883524802043	1.8638794158910923	1.7712522003494886	-0.04330522160834903	0.634523563874821	2.0390479032662823	1.0683569452941832	0.028525950259615213	-0.08359595713600035	-0.2343268593302581	-3.886095004054389	-4.182841105767584	-4.345360127322753	-3.454896878303746	-2.255475230759508	0.468	5.711270064154722	0.2947048937701411	0.18234263695536415	0.19253800192436973	0.33041446735012275	1.3222609334855202	0.7939155380374899	8.636662915825772E-4	0.7558178615987473	8.636662915825765E-4	0.7558178615987493	0.6997081408105332	2.124655238013539	0.854241202374051	0.395934221133887	1.2901211059844837	3.324071369675764	1.1309039545685449	0.8704986042726223	0.5144585178001527	0.7950707608292105	0.03821894819125882	1.2246447738406303	1.0594152483451007	1.959273115563262	1.4675236037755006	1.0	0.0	0.0	1.0	1.0	1.0	0.0	1.0	1.0	1.0	0.0	1.0	1.0	1.0	1.0	11.0	-55045.14784762594	0.0	0.0	96.0	-1303.5341401677158
441600000	-56801.59548637986	-1351.404886528095	-55450.19059985177	0.41670635329198746	2020.9230196741053	53.34084503189289	0.29107360206441607	0.6984493032003034	2.9626922765274473	1.9227463421799464	5.059148598717517	5.120007853432766	3.847959208634797	2.260422267494687	3.1681053979588185	2.7978693116057887	2.6009870383399756	2.9636362978870467	1.7962558936353479	2.155539819969785	-0.14909479390904842	0.9682832274592867	2.2946356564152937	0.8287280042587404	0.2229179895328884	-0.2441777446024467	-0.8270422826075081	-3.985487196501194	-6.289680215533165	-4.132731642378408	-2.304475565493627	-2.061412010862746	0.468	5.3375397977737284	0.2875297048662599	0.17962785204718876	0.19557358620894705	0.337268856877602	0.3619677990849587	0.6454223380430658	8.474006314350609E-4	0.8492777141463411	8.474006314350611E-4	0.849277714146342	0.5055626920216998	0.19024708594877546	0.051684555741976335	0.37661449924535867	0.9254742221193585	1.0928964242322188	3.7693544889698494	0.41043685198589785	0.4568454832920706	0.7179752669478133	0.5535135083715786	0.3795831620785609	0.3491591570527847	0.7476273406879017	0.4730864352122662	1.0	0.0	0.0	1.0	1.0	1.0	0.0	1.0	1.0	1.0	1.0	1.0	1.0	1.0	1.0	12.0	-55031.24469070372	0.0	0.0	93.0	-1286.4515923059962
441610000	-56803.292406849345	-1340.2608952353003	-55463.03151161404	0.42332503294082247	2020.9164009944566	52.88849850747481	0.3882334942029373	1.1418385367787438	1.4528318472642536	3.9961240628090735	7.073634884937228	5.310791450084172	4.1327996012525965	2.4455636211147853	3.0047139892161607	3.0431026289153893	3.6163905572036725	2.761669092258682	1.6968806022689007	1.4800266894532557	-0.030874887742807333	1.0346801601706788	2.7384591247900234	0.8757278478180671	0.13591615894462944	-0.4561772149182058	-1.2662968730268784	-4.260172771913085	-4.931765980282536	-4.528821993744637	-3.1362137110933017	-2.942970859940627	0.468	4.742347105073168	0.2932532224860824	0.17720233570172345	0.19516044655852144	0.33438399525367046	0.7959356283264385	0.7804042352474136	8.893046914042044E-4	0.8194298429318836	8.893046914042078E-4	0.8194298429318841	1.2226362985427912	0.2684157070051324	0.1629370008029124	0.24766295458942775	1.0007941705076877	1.5168375196959463	0.0648072429812835	0.4448796782006296	0.6518520701141544	0.5833773414965648	0.4857734794036121	0.05872484991289837	1.2090663174985397	1.1424806162048877	0.17201914878715152	1.0	0.0	0.0	0.0	1.0	1.0	0.0	1.0	1.0	1.0	0.0	0.0	1.0	1.0	1.0	9.0	-55045.76129634536	0.0	0.0	94.0	-1284.5074940165875
441620000	-56781.31870162468	-1349.139253366709	-55432.17944825797	0.42104769672117925	2020.9186783306761	53.32617246793489	0.636013787317058	0.98233597738443	1.1236307930441907	2.6585198162573582	4.8775299178793965	5.218912952840379	3.9011196108176067	2.3816849207962703	3.0540379908983155	3.2745438639854223	3.6274445256314047	2.735349619723318	1.9301813534626528	1.6730373457765804	-0.06946286986472805	1.1184485024652007	2.826987880903479	1.3048457136835208	0.19268011542844338	-0.5052823586903833	-1.3756063292222465	-3.9881382646151433	-3.740015174586458	-2.377803860322026	-2.7961325255213656	-3.497221601377573	0.468	5.194220461710663	0.2935740086485492	0.17871342837175927	0.19104438174134547	0.3366681812383437	0.8727330641874258	0.7720338651675768	8.646391384831408E-4	0.74284072642533	8.646391384831411E-4	0.7428407264253292	1.0940620663926313	1.257565275794251	0.2393417680591168	0.04220196405239242	0.7096709915302415	0.9759649929838136	0.314516982713587	0.6156616269092393	0.7520834446561648	0.5791018949046447	0.8616856715003759	0.2924174046313893	0.4006634693925246	1.298075416360702	0.3197901875710079	1.0	0.0	1.0	0.0	1.0	1.0	0.0	1.0	1.0	1.0	0.0	1.0	1.0	1.0	1.0	11.0	-55028.200708922894	0.0	0.0	90.0	-1291.7367907183245
441630000	-56801.58901546439	-1354.3013078998347	-55447.28770756456	0.4167078484889789	2020.9230181789083	52.748681664275956	0.4964661466150076	1.8728932561949398	2.0094324129094465	3.4455181860960007	3.7762048928994107	5.248686730736589	3.452257715137026	2.1556610308205797	2.8619093954602084	3.1769788310635616	4.406548156083276	2.866641167643339	2.1409193647008196	1.7649174150135785	0.11208906708429647	0.7565296365934286	2.094128731105667	0.7742950783805634	0.26537952864373526	-0.6504218618260481	-1.504632941781535	-4.855425614935162	-7.649637639533694	-5.652521513325229	-7.522521336157236	-7.789707926917813	0.468	5.192818046631685	0.288937892263538	0.18102150421651034	0.19663512829995167	0.3334054752199976	0.6370267270393069	0.7587020332629956	8.627145528482953E-4	0.8694150249848777	8.627145528482969E-4	0.8694150249848779	1.4301590860003541	0.326198164568238	1.008636014885443	0.35354575629497526	0.6129325933096923	0.683609203635696	0.24763176041634066	0.8632263209217548	0.5652771443622923	1.2652813089742485	0.051092215858820414	0.4070669251999005	0.9481681460530582	1.0414535150638473	1.054500899957403	1.0	1.0	0.0	0.0	1.0	1.0	0.0	1.0	1.0	1.0	0.0	1.0	1.0	1.0	1.0	11.0	-55041.24979487915	0.0	0.0	86.0	-1290.1805033308722
441640000	-56783.911723119054	-1345.4410454652623	-55438.47067765379	0.4202996815538554	2020.9194263458435	52.49001932693782	0.6546104311230369	1.5103612705806533	2.3891585335111447	3.055681061915188	3.1633189960371277	3.3362408478351706	3.3764750099411636	2.2500699935903254	2.6146894385267516	3.065893435302194	4.897612230528837	2.912726004201187	2.1405826509747117	1.6164465673795618	-0.013800686812149326	1.0889898309935546	1.8927891536617178	0.923044943780589	0.261813975477246	-0.6703525812513722	-1.6126873001744362	-4.861328147223479	-2.968334105116212	-0.6441470654149928	1.517106680081131	1.2284565445175666	0.468	5.525472286049789	0.29460165083237355	0.1789592360345266	0.1939772145451259	0.33246189858797154	0.49124872241649403	0.7266561846816165	8.681179282509886E-4	0.882970937865698	8.681179282509899E-4	0.8829709378656987	1.256518706641076	0.25607932450438786	3.3543585468564636	1.7677055768444945	2.7855334279894484	1.4320787223025468	0.9998130826049029	2.2072321305224545	0.08298371788894071	1.8784836042913438	0.1552863258385722	0.6753123757417033	0.982909604113826	0.8209817688071154	0.5604605582098	1.0	0.0	0.0	0.0	1.0	1.0	0.0	1.0	1.0	1.0	0.0	1.0	1.0	1.0	1.0	10.0	-55033.786270380595	0.0	0.0	93.0	-1274.5507972729747
441650000	-56801.82828545756	-1337.4915590402552	-55464.33672641731	0.41794038906743386	2020.92178563833	52.54838244309344	0.7268474655555369	0.9570604620995298	1.6228990990406507	3.656428885417165	4.610145227662255	2.8899507180894792	2.846157601368836	2.1777261861046435	2.7666592517484476	3.1151419737417467	3.988843265883844	3.3641256824401795	2.338181288113218	1.507542672460455	-0.014999573740839812	0.7911941172908923	2.5064629900214013	0.9848265798265848	0.41218985502569083	-0.5530373153998382	-1.394196394431668	-4.60434720301097	-6.466294387867592	-7.259499089914586	-5.042442998689211	-1.8395480793016343	0.468	4.365016821051505	0.2942246975963875	0.17713484271305713	0.19168277196784192	0.3369576877227112	0.5484391580312565	0.6680655786032067	9.176232851485082E-4	0.8302067139947896	9.176232851485089E-4	0.8302067139947896	0.37571867985512686	0.3828232222553911	3.47235810226391	0.22153045970548033	0.39030558883267097	1.0605439795104528	0.7662678008898791	0.4058996793827871	0.09745052451232737	0.9560081674403735	0.38583757613389436	0.586455532378768	2.0608990187562033	0.495843569708755	1.0418199825559096	1.0	1.0	0.0	0.0	1.0	1.0	0.0	1.0	1.0	1.0	0.0	1.0	1.0	1.0	1.0	11.0	-55056.32520208481	0.0	0.0	86.0	-1273.817485618542
441660000	-56827.24618877895	-1356.088745096615	-55471.15744368233	0.4168111455720854	2020.9229148818251	51.737041452915264	0.20866450234478606	0.17420199630462058	1.9345195184168595	2.675953196123351	4.61672952026579	4.039685416356855	2.784804167472394	2.1126450327400463	2.6858515905735207	2.790881697434468	5.041105969641739	3.5017951253949624	2.0419676877580857	1.5005547418738336	-0.006141090235907518	0.5293130157209749	1.8592436270676198	1.2566701222688326	0.6111154045527318	-0.6763713783179854	-0.8418016141525174	-4.627173402435839	-6.670071679923075	-7.365642788045962	-6.168155100885621	-8.476083369740422	0.468	5.210151859249927	0.2895240079490322	0.17972063038465363	0.19202626363694197	0.3387290980293699	0.4102005373955144	0.6841158437035966	8.54200955174558E-4	0.8085838886587509	8.542009551745596E-4	0.8085838886587522	1.2771311399605576	0.5361579410606954	2.0234107049027883	2.101614914643433	1.9347392031296766	0.8381453879273584	0.663487477328728	1.1432107863271703	0.16601310094058383	1.3463476068302664	0.23390612831268645	0.3788410455284551	1.144770818639411	1.2638851602366403	0.9026559426395789	1.0	0.0	0.0	0.0	1.0	1.0	0.0	1.0	1.0	1.0	0.0	1.0	1.0	1.0	1.0	10.0	-55074.44677558042	0.0	0.0	84.0	-1294.3991629749426
441670000	-56828.540580519235	-1356.1369743929142	-55472.40360612632	0.4234569180788257	2020.9162691093186	52.25486560479848	0.6520455577377144	1.2996371515331147	0.9768342549086328	2.458660917297202	3.095944610167115	2.997537893094001	2.4678248038211943	2.2722613082912217	2.476863787203709	2.7034018350463356	4.311878649668131	3.5399393947595468	1.9650345798432571	1.2723216458084938	0.1672168686907944	0.8940528147265859	1.6288290709156557	1.6703187505155617	0.2115937505947939	-0.8481537495314765	-1.4524601609106598	-4.257555940797917	-5.410924718807276	-7.421000251311357	-7.742490352143404	-5.7221440974569315	0.468	5.013680516380072	0.29526239742993043	0.17775971513857053	0.19245784263320764	0.33452004479828906	1.3774085359420667	0.783144405042398	8.797722146595226E-4	0.8109263437787101	8.797722146595229E-4	0.8109263437787096	1.3314524741786358	0.5544796316930608	0.4365923631792752	0.3649545456558077	2.0953088619614277	1.794412386856824	0.9058453657390844	0.7793261118149164	0.33773849280172885	2.174219401185767	0.7216581669476647	0.8306228270464624	0.44821524653453493	1.6520773507840547	1.6775859791300423	1.0	0.0	1.0	0.0	1.0	1.0	0.0	1.0	1.0	1.0	1.0	1.0	1.0	1.0	1.0	12.0	-55065.59863734183	0.0	0.0	87.0	-1286.2698138183252
441680000	-56806.06654575542	-1336.6999069197839	-55469.366638835636	0.41870229125801883	2020.9210237361392	51.86378617386197	0.6456510771752213	0.8080158643086	1.4408362777917785	3.2738428121525915	3.2429665969250796	2.74111574231973	2.3552939247663414	2.971329250829858	2.7535900731311123	3.1845218681489618	3.846163248216984	3.3895591364782875	2.24173540460144	1.3938551453304115	0.05846467756259342	0.7582547821980855	1.8596045727021315	1.7963248012728668	0.029150503712175937	-0.1656900375471349	-0.8456240183229508	-4.0880792869764635	-4.40002330282662	-4.686339014152578	-3.9763210501630404	-4.26918291918199	0.468	5.036908633279127	0.2946400068119972	0.18097743257515864	0.193136859671261	0.3312457009415808	0.6204656016171533	0.7647386505276018	8.601140844452159E-4	0.7502336623035202	8.601140844452158E-4	0.7502336623035206	1.6629826809777544	0.34109119661041815	0.046022319741787956	0.3323342783773287	1.11046630398976	1.0879098995590624	3.194861733117825	1.054710720232083	0.2420769117885311	0.6679968138878499	0.6649552229469198	1.13328530558179	0.7735356586753886	1.6424846222609828	1.632168056402533	1.0	1.0	1.0	0.0	1.0	1.0	0.0	1.0	1.0	1.0	1.0	1.0	1.0	1.0	1.0	13.0	-55076.98098843609	0.0	0.0	85.0	-1269.921725961319
441690000	-56794.236823872765	-1345.6295973270792	-55448.60722654568	0.4291353282962038	2020.910590699101	52.65319897924759	0.42209470230211704	3.8518397897453145	1.303175395428863	4.061591601124682	5.468206558350215	4.119035168171953	2.3537806996503905	2.73881717621864	3.1850039114492783	2.9931782737132333	3.5628290856190477	3.118679684390953	2.080846417068116	1.4820243959613568	0.009231732882034722	1.0065276554949005	2.2020222803902407	1.4983042100231172	-0.15108261328441167	-0.44300486163898256	-1.542895090252609	-4.204095966386687	-3.4333077106000522	-6.760139982606493	-5.612532448141746	-5.622130233540199	0.468	5.483938044309158	0.2914071411773994	0.17749155666170335	0.19265593755277377	0.33844536460812114	0.988667094527759	0.7615724154302295	9.21768071864703E-4	0.6738082692431498	9.217680718647021E-4	0.6738082692431503	0.7505311395048244	0.019813960081901345	0.3333326234791926	1.0434975220746892	1.189246782202826	1.52726275748017	0.03837429431520221	0.4874736707333515	0.4723834940991351	0.5664843367302526	0.6899806355903789	0.47640317403239923	0.9662686934879147	1.1709894187335046	0.5901882857211967	1.0	0.0	1.0	0.0	1.0	1.0	0.0	1.0	1.0	1.0	1.0	1.0	1.0	1.0	1.0	12.0	-55047.79944295801	0.0	0.0	82.0	-1289.6226065155138
441700000	-56789.63574864435	-1351.0969374194665	-55438.538811224884	0.4170528501987968	2020.9226731771985	52.19984800857659	0.3555227160152313	0.733841930281653	2.3572431856036564	2.8098438488020836	4.130466581049273	3.9951967554341	2.4272439762007605	3.0137154043176397	2.799197132711073	2.8630882102164636	3.8039358054002936	3.144075627937358	2.402614065113996	1.208101113760073	0.0860466479828968	0.881659111771711	3.8232258578208618	1.1251665011371828	-0.10547980409862373	-0.6741070438358375	-0.7124724582054619	-4.225751450968299	-7.400009848997704	-7.341604438786462	-7.957300177808142	-7.383969903245927	0.468	5.304120374647364	0.28840657649529866	0.17886264883036077	0.1928003954452132	0.339930379229125	0.9712678199892079	0.7354478106644887	8.953073888398629E-4	0.9028623629747501	8.953073888398632E-4	0.9028623629747498	1.627872904909941	0.31943211550337297	0.6649926729837342	1.0690139745706657	2.095049622122089	0.8703343052296049	0.009824975895465358	1.9367438356199107	0.4984305693084211	1.573937778664419	0.7153249088523959	0.35401181768079704	2.0174524017607545	2.0730689135598483	1.332097231904866	1.0	1.0	1.0	0.0	1.0	1.0	1.0	1.0	1.0	1.0	1.0	1.0	1.0	1.0	1.0	14.0	-55024.69463582748	0.0	0.0	90.0	-1271.6974370736366
441710000	-56813.16862370971	-1351.1171837626032	-55462.05143994711	0.41688149622129456	2020.922844531176	52.82385868346521	0.49463847041682196	1.9240541812083705	2.1001260001584274	1.9822784511538694	5.482535113998772	4.831814099440387	2.5563893440781964	2.893062664842254	2.9562079415976843	3.232713015159963	3.3970800605632228	2.9994441411364905	2.207554220446419	1.5180901505121631	0.026576546013304822	1.092480271279846	4.197018228736635	1.2950698853222855	-0.005511297775247739	-0.5248146459385463	-1.0536112348338003	-4.343621296635319	-5.490849018470668	-4.9857498442528545	-6.538396125331365	-6.761079600642022	0.468	4.978383845167209	0.2920387148854926	0.1816040976302929	0.18839155163516588	0.33796563584904626	1.2422670110363208	0.8160451706020881	8.537392683245253E-4	0.8522701798442057	8.537392683245247E-4	0.8522701798442063	1.0786836164858131	2.026791971025714	0.13855344243926496	0.744301891128626	0.6527212834181892	0.5690542705341161	0.03731792445127217	0.3837039569663025	1.2885957991348247	0.3559711217354737	0.43033296930319964	0.29182519126800177	0.561113880853731	0.5830617805654199	0.5225918508115479	1.0	0.0	0.0	0.0	1.0	1.0	0.0	1.0	0.0	1.0	1.0	1.0	1.0	1.0	1.0	10.0	-55053.40975702932	0.0	0.0	86.0	-1290.0520547117678
441720000	-56780.13041386726	-1339.1889037278295	-55440.941510139426	0.41835102727979157	2020.9213750001175	52.37054802605946	0.8609159819530693	3.047624888135986	3.472521068032451	2.5028227317041134	4.0019696145778365	4.034899411624147	2.693168625468272	2.750772780108596	2.7601685920712398	2.9294004648620784	3.544071731677507	2.8623531342368924	2.492864374733416	1.8635799497627001	-0.17896249617220505	1.3163513471304744	3.364471900962682	1.1777792189149545	-0.4238849006653068	-0.08765072021297515	-0.8643217448638804	-4.213211077831127	-4.4413224735948695	-4.649818453208672	-5.066942507130452	-5.035595151083466	0.468	5.367431882080264	0.29005681661236943	0.17874618722242228	0.1942615108657155	0.33693548529949047	1.00139656548789	0.7984534967661758	8.629690409526656E-4	0.9135731202440646	8.629690409526653E-4	0.9135731202440647	0.919348445734333	1.5236723977143063	0.6711350563003626	0.14434460450091335	0.5281905443485143	1.3775701712344528	0.06143486525715266	1.773987702789065	0.18786351336193888	0.6506989949427164	0.7140786714547496	0.4355235769776854	0.28463267363009426	1.4026656100377015	0.9161444486141147	1.0	0.0	0.0	0.0	1.0	1.0	1.0	1.0	1.0	1.0	0.0	1.0	1.0	1.0	1.0	11.0	-55027.08316793094	0.0	0.0	93.0	-1270.997230685018
441730000	-56734.18795772519	-1297.665470060025	-55436.52248766516	0.4224255586724859	2020.9173004687248	52.06597203105163	0.25491597087902557	3.876583712119227	2.4788001690500314	2.6449274062932036	4.274287084122042	3.3453354409353064	2.378183490398707	3.2988397421757227	2.614530572544833	3.3131118430703537	2.873135173307225	2.873630098587312	2.535931574576316	1.699570686668242	-0.24263088012069012	0.8180447727081147	2.800814203688299	1.633475190696611	-0.24757106228494802	-0.6443970668274211	-1.1625524865330474	-4.661491703368601	-5.736432711628731	-3.795389561855676	-4.626223394052145	-5.257135976298086	0.468	5.021433178047601	0.29407411151735846	0.17644103467504976	0.19309950856578842	0.33638534524180097	0.7217697654699723	0.7328695443519562	8.820443785018004E-4	0.9251280111038779	8.820443785018034E-4	0.9251280111038793	1.6756672672858615	0.5629981814320556	0.6840159909711296	0.35473645100027734	1.0778242179307493	1.373442402047655	0.2702153123521086	1.2220828593700273	0.09973454966942873	0.9690051429108127	0.3580481351870316	0.9369139335179707	0.4560816487119281	1.0615056739720374	1.6506652490382066	1.0	0.0	0.0	0.0	1.0	1.0	0.0	1.0	1.0	1.0	0.0	1.0	1.0	1.0	1.0	10.0	-55027.422822086875	0.0	0.0	93.0	-1232.0077916793464
441740000	-56730.523983660365	-1295.484191522155	-55435.03979213821	0.42030848905717916	2020.9194175383402	52.4744126702128	0.24425548094290966	2.448427529843897	2.6776561448528207	3.3367438815381387	2.927161927662807	4.0403999831980295	2.800829149616461	3.0728704735013204	2.6555716600643477	3.3172952117096774	2.8730360742975822	2.7200522968331966	2.2085274880118497	1.6907677797896876	-0.1866382884582514	1.6180455344108695	3.8307480775535163	1.2059626047459429	-0.4739143426363079	-0.6963438709605668	-0.1696099082239491	-5.0452849709426735	-4.8741771856846965	-6.842394013799437	-6.1329558903236645	-4.221076580171649	0.468	5.343847237103897	0.2876424232557134	0.18099482525751084	0.1942350043122984	0.337127747174475	1.3176849071707528	0.7848000340675302	8.546128946140663E-4	0.7124923569509201	8.546128946140659E-4	0.7124923569509208	1.5612069578203065	0.16632997050786794	0.2706843984165925	0.2587779698663913	1.8483927724344094	1.3370223176229845	0.040698272536676176	2.28221993253622	1.2841492807310368	3.3951878236792234	0.9551578127314038	0.6111262006324104	0.567504260510858	2.122217715012063	1.9257061128986426	1.0	0.0	0.0	1.0	1.0	1.0	1.0	1.0	1.0	1.0	0.0	1.0	1.0	1.0	1.0	12.0	-55009.15185235049	0.0	0.0	90.0	-1229.15987702686
441750000	-56722.97995299441	-1292.0769847473996	-55430.902968247006	0.41639199093453805	2020.9233340364628	52.37826481288403	0.43182329932571806	1.885724497675803	4.005119700430889	2.9538842725407326	2.5417941912157547	4.996952280697415	2.4989561397852462	3.1798739863119536	2.7922603062843687	2.9580182486812325	3.24304849308222	2.780423402926337	2.3067958510164486	1.8149503764947816	-0.17694084945067587	1.0123600901440555	1.9746137262276577	2.092924569545668	-0.5864371028134471	-0.5564176653578	0.26176362379758256	-4.7285800864499965	-7.888373275382476	-7.983131404929568	-7.744074796357945	-8.818776512660365	0.468	5.4080458647310135	0.28766234813606967	0.18195212969060992	0.19475401648511886	0.33563150568819916	0.843884346341296	0.7721919786398156	8.956316424333369E-4	0.8226579300656806	8.956316424333356E-4	0.8226579300656837	1.0169781623583602	1.98533821569921	0.1467685110447288	2.219659146949914	1.081054063063922	1.1613241792882811	0.2504954453446338	0.3603804824622899	0.5084676090072234	0.9317901166629328	0.27586802379128006	1.1342177513539002	0.6102765629772303	1.4295157713721378	0.7695448885809619	1.0	0.0	0.0	0.0	1.0	1.0	1.0	1.0	0.0	1.0	1.0	1.0	1.0	1.0	1.0	11.0	-55012.693786808966	0.0	0.0	91.0	-1227.3962444608544
441760000	-56734.90108317863	-1277.2780984047183	-55457.62298477391	0.41642766239081785	2020.9232983650065	52.26173879328126	0.3378119062646951	0.7508952040683821	1.4344010659788438	3.3874376992755897	3.2197032026976524	4.642295927299973	2.868872186321434	3.0868749547641965	2.115775084707407	3.226313308047284	3.090104044526432	2.6151980002377178	2.1834285045006814	1.990350335912542	-0.24452702641795745	1.3386147638534651	2.403128761710587	2.5075138554961143	-0.28979048004504676	-0.41570087286371704	-0.29004437703901886	-4.746196934555654	-8.116485095455706	-9.427176468639905	-10.46031013015981	-9.444340186948716	0.468	5.161611144642617	0.29169484448975624	0.17705142340123903	0.19060481834884313	0.34064891376015927	0.7362620338287277	0.7599570415282446	8.319181283190975E-4	0.8128326391191094	8.319181283190966E-4	0.8128326391191125	1.6309371633042382	0.11533015682020928	0.9632787998216908	0.21002895434338364	3.417269501283363	1.6262505645647198	2.1875028869693898	0.6107150586683415	1.1060107331042168	1.4592860979725306	1.3956425574055038	0.9442992453588436	1.074438962742837	2.2244002686328654	1.0439373903505336	1.0	0.0	0.0	0.0	1.0	1.0	0.0	1.0	0.0	1.0	0.0	1.0	1.0	1.0	1.0	9.0	-55036.168378514594	0.0	0.0	98.0	-1211.745269884702
441770000	-56736.88656320211	-1295.2995940983415	-55441.58696910377	0.42027361539345104	2020.919452412004	52.25669510053086	0.42022458195855533	0.7412730666928137	1.1051544304645144	3.1377227582111242	3.6400019368041985	2.962341032299979	2.955713140317579	3.5987109735615985	2.6671837716617026	3.008797913351339	3.377104595726526	2.766742233005344	2.4416866734266223	1.860510213424497	-0.40347372482520183	1.1465130931793508	2.105836397998356	1.8303158370084556	-0.22779875502845282	-0.41002541770986045	-0.268577304246155	-4.490950297490481	-4.068799258199318	-2.0316155375545017	-0.11910597248704136	-0.6068915634040621	0.468	5.687228972497977	0.2942753142811184	0.1788425169835936	0.19280110365983597	0.33408106507544966	0.7968743489797326	0.7788466881052224	8.147699770586648E-4	1.1225559474657818	8.147699770586639E-4	1.1225559474657834	1.721003953155015	1.2862728927979283	0.15643671218314914	0.12758219644112823	1.7425502931688917	2.6400447113923633	0.17550823703366408	1.8754263103728357	0.3045769682443341	1.2287871201883944	4.041155810545482	2.2994235678555204	1.0250232066970257	3.1401261319466425	1.6183271259020293	1.0	0.0	0.0	0.0	1.0	1.0	0.0	1.0	0.0	1.0	0.0	1.0	1.0	1.0	1.0	9.0	-55039.85124859193	0.0	0.0	98.0	-1209.572193867521
441780000	-56721.724560502575	-1294.6970524301182	-55427.02750807245	0.4163555383582919	2020.923370489039	52.24874923273017	0.41461074255235236	1.365272569541673	0.808453215245268	2.1589543542624963	3.5922852214708474	3.7852396256220473	2.774478082462043	4.253108874585305	2.3474066829531544	3.3894923418654437	2.7508620966482686	2.2241457286342183	2.672749743337019	1.9113746073816344	-0.38734017030845924	1.3663468331529833	1.887899207801617	1.6192892397262681	-0.10939152307727704	-0.30099581331757486	-0.2069205367248	-4.92155639681043	-8.549632654186311	-8.286309523516822	-6.914879936249429	-8.02895615032665	0.468	5.0141530597859285	0.28755914990808573	0.1870730465128407	0.19070004130001214	0.3346677622790591	1.0435270087538233	0.792175930658215	9.075492150705919E-4	1.052549728627195	9.075492150705931E-4	1.0525497286271948	1.0102608163507107	0.5145681023920426	3.543826109804177	0.07229265787202327	1.8548529057668444	1.6674505932494743	1.088023929189745	1.7527233941028713	1.0297642370143312	1.3455417637005886	0.07523155796311938	1.209189012565879	1.683830743457621	1.8392949878764302	2.121455111541832	1.0	1.0	0.0	0.0	1.0	1.0	0.0	1.0	0.0	1.0	0.0	1.0	1.0	1.0	1.0	10.0	-55021.886740597474	0.0	0.0	92.0	-1212.9669464252854
441790000	-56691.45274251774	-1242.379533938299	-55449.07320857944	0.4173848319059933	2020.9223411954913	52.12957809873736	0.47013326006574424	0.9532941070172304	1.883377351286049	3.798651624736527	2.3456816918443364	4.044633210268813	3.2367026441518982	3.577028607306195	2.3324443577776766	2.7240492275037442	3.91536963552114	2.4875801025394497	2.5222584294317154	2.1107772423074787	-0.4389130935499091	1.260896996121132	3.6424403534019723	0.9946341642167165	-0.3046254773680874	-0.660674811340708	-0.3997698336839558	-5.233157584224255	-6.921193995422556	-5.067973784501417	-5.591339941371476	-7.807831451786923	0.468	4.795589138965248	0.2976942588496117	0.17491370654510202	0.18981268259875292	0.3375793520065311	0.7039697593852634	0.7351182570906291	8.645228418704079E-4	0.9009834150448542	8.645228418704088E-4	0.9009834150448524	0.6695829847858552	0.562324419145114	1.1610401912044268	1.9068547930802027	0.5375979347230141	1.8683757715490021	0.5208090104689866	0.8189797972276968	0.13834134836974568	0.8202160886224173	0.3938539703282609	1.1956922510674706	0.8418039351183862	1.7794513493200586	0.692409638167023	1.0	0.0	0.0	0.0	1.0	1.0	0.0	1.0	1.0	1.0	0.0	1.0	1.0	1.0	1.0	10.0	-55030.95935688233	0.0	0.0	99.0	-1176.2684269990425
441800000	-56689.71863587349	-1244.8809921156248	-55444.83764375786	0.4163799769856565	2020.9233460504117	52.21399582574024	0.2436633245217696	1.4298308015688945	2.134444538382061	2.342528038644767	2.29029541914806	5.588037572801505	4.272972978193963	3.3116526518859883	2.254389217625434	2.8154619957598244	4.70775370025673	2.2776881902044357	2.7769803956980263	1.8981715209692753	-0.21731418103925837	1.2896127874107493	3.4914609741530076	1.368104183033068	-0.15275709672636512	-0.9076653845097435	0.5570722481022338	-5.128641458797346	-7.451049898175276	-9.290150190587141	-11.33148047928622	-8.860803177094562	0.468	5.139449010897867	0.2934149132584174	0.17604325759801756	0.19389675919783844	0.33664506994572435	0.7728536688470755	0.756958092624857	8.481655796865148E-4	0.8485242686596639	8.481655796865143E-4	0.8485242686596625	0.523354272164345	1.3881635114428235	0.13422638295140008	0.0799285385110699	0.8560576757588655	2.184850694234405	2.724522094968764	0.5657849248215937	1.1133081027807474	0.9543505274816189	1.134933541277442	0.6805172495516889	0.8800124741994854	0.6141628497823546	0.4851828126908333	1.0	0.0	1.0	0.0	1.0	1.0	0.0	1.0	0.0	1.0	0.0	1.0	1.0	1.0	1.0	10.0	-55037.34733109357	0.0	0.0	93.0	-1181.474795035231
441810000	-56722.39605552155	-1262.0752555295282	-55460.32079999203	0.4163466806810417	2020.9233793467163	52.40515916289643	0.40487102744003195	-0.372116160812223	2.4311729839932794	3.350705600376819	2.4680202536035303	3.2614476497640026	3.811265710492047	3.1296631089230877	2.053831746114591	2.9030791684724004	4.596553183533886	2.1068697767456155	2.4901899051784144	2.013216212973084	-0.2112080269343879	1.133198400255668	2.9480110581432024	1.6829633445827288	-0.07048777159130722	-0.9044294465623655	-0.5413245543578735	-4.804122518922547	-8.599297745933555	-13.56050729232372	-13.085506590400826	-14.579711133109448	0.468	5.152717574873441	0.2922026946858653	0.1807609008963554	0.19204276168312084	0.33499364273465626	0.5684657094717882	0.7153349780304035	8.300069886096518E-4	0.9745399128457706	8.300069886096514E-4	0.9745399128457694	1.020913592941215	0.4111701183676669	0.23250407289164898	0.6022807998410193	0.9815298998370056	0.44710173278503723	1.0181229714543771	0.678823717863316	0.25765895369068503	1.3348356921028453	1.3030930380841264	0.5747362869977449	0.30160939224590777	0.41849093867541387	1.2546157861982272	1.0	0.0	0.0	0.0	1.0	1.0	0.0	1.0	1.0	1.0	0.0	1.0	1.0	1.0	1.0	10.0	-55061.47650852366	0.0	0.0	96.0	-1195.2151541303501
441820000	-56704.5143892459	-1240.7130661024014	-55463.8013231435	0.41663531085319816	2020.923090716544	51.93903640737631	0.25212491225169287	-0.9388676057296831	3.4155542154141894	3.153093182778899	2.5694140590601364	4.0667264942049535	5.652514404555662	3.017843125971494	2.595094945407727	2.882375291920126	5.182371928745568	2.1081264428393958	2.2623740615273946	2.3298351371052513	-0.14621635976023736	1.1007683757299733	2.4481273841775004	1.4107349961127718	-0.3994371991572546	-0.8675613821223583	-0.15713865358134593	-4.657167903172835	-6.433338986909742	-6.237935009472219	-7.385078357871883	-6.742144139613657	0.468	5.286392549699454	0.28805729256336227	0.1794890694421163	0.19475156420281448	0.3377020737917048	0.7074083693667718	0.7514662659024214	8.822229671366058E-4	0.8835277057393023	8.822229671366064E-4	0.8835277057393042	0.7779798083125028	0.9917945590449174	1.5725471374121769	1.6543467190698675	0.7923425434914704	2.0649779737050555	0.28003028014151227	0.6632228129152439	0.7239508703112184	0.9890363790315551	2.296764705255713	0.2818273757999055	0.5537821807070329	1.3182851698401243	0.24588291822584113	1.0	0.0	0.0	0.0	1.0	1.0	0.0	1.0	0.0	1.0	0.0	1.0	1.0	1.0	1.0	9.0	-55057.31276955885	0.0	0.0	95.0	-1176.8446600563161
441830000	-56730.23467506295	-1286.731935489992	-55443.502739572956	0.41790571786981073	2020.9218203095274	51.911094823262175	0.29841187208538333	-0.796684369644193	2.812978561157613	4.5377643664857	3.5433778527874074	5.754782654594411	4.398272797984948	2.269937803688399	2.978332809167815	2.1066335908739013	3.5625431884743906	2.434905778440515	2.3171697808902487	2.081282901978654	-0.258880373119575	0.8986078572656001	2.651446111562761	1.5276061659542677	-0.40680469553778337	-0.42375918459323914	-1.0658410562362175	-5.194684014001629	-5.492961340026555	-4.272908475595117	-4.386215341210766	-4.321015056953586	0.468	5.769085611669859	0.28866318094937693	0.18145625340707897	0.1908240375776691	0.33905652806587294	0.4948028459058196	0.7129748340565005	8.649334733533227E-4	0.8853456933514335	8.649334733533241E-4	0.8853456933514326	0.8341027259698913	1.2800947832833953	0.5513517111544015	0.2713091737976988	1.0304785186478704	1.7968265163693204	0.2348805872351321	1.1695710837342452	0.39593368991098393	1.8639650256730569	0.9288670231761234	1.1888737814721435	1.7707252818841164	1.1458999146213342	0.5577725795128377	1.0	0.0	1.0	0.0	1.0	1.0	0.0	1.0	0.0	1.0	0.0	1.0	1.0	1.0	1.0	10.0	-55050.67945212708	0.0	0.0	87.0	-1221.13248141865
441840000	-56739.59598940242	-1292.89820063147	-55446.69778877095	0.42834703570749566	2020.9113789916898	51.68151120888507	0.3042873860630035	0.27308739072131394	3.100678748213137	3.901168196269537	2.4242675768468014	5.542581017436861	3.3206521089842704	2.6230570968901072	2.8132547271938737	2.9689732437907312	4.295624796933829	2.2461177955095537	1.8540699530604339	1.6291303641400476	-0.1968821809554199	0.5837831408411577	4.291988376391161	1.5326938935264716	-0.34041089633519067	-0.5994125089558244	-0.6105813739714514	-4.932524818198517	-5.300035599003328	-7.534160883890024	-7.151202521152808	-7.606466155805979	0.468	4.839341019670825	0.2920685004563497	0.18313373299147287	0.19059070863457458	0.3342070579176008	0.9086473406711006	0.7548440299379321	8.746130316785118E-4	0.8631126317561199	8.74613031678509E-4	0.8631126317561183	0.3971779180038564	1.3139039826357075	0.7594181158087269	0.5537941593102768	1.1989506746605527	1.3345381335961963	3.373067094614339	0.5361203530682824	1.2871139816641066	1.0272666417659644	0.1338314839339656	0.8207065526580738	0.5981273129246194	1.353656814892091	1.016233190154218	1.0	0.0	1.0	1.0	1.0	1.0	0.0	1.0	0.0	1.0	1.0	1.0	1.0	1.0	1.0	12.0	-55043.23680165891	0.0	0.0	87.0	-1222.9109111928233
441850000	-56770.541715011444	-1299.6000667804542	-55470.94164823099	0.41634205036616356	2020.923383977031	51.0802783844246	0.5980249919035934	0.16636314044562886	3.462698970639651	3.6700360011264213	2.9360128699621155	6.189308731208167	3.3320665433121612	2.1500925081175795	2.9770508071476316	3.0840099914115586	2.9378636774157343	2.8091658049850574	1.9584224722336947	1.6912299631966068	-0.3034787223386669	1.509849086377714	2.9769354392640017	1.5865010848315337	-0.4423777910722021	-0.02958541071140608	-0.603344737986867	-5.358258138196728	-6.894032775290643	-7.681704209554753	-8.115535909583125	-8.160119247032998	0.468	4.741180136944131	0.2934165804426428	0.18308006467835558	0.18863314141689402	0.3348702134621056	0.8598625097710576	0.736082887252204	9.223658932383314E-4	0.7791548318147262	9.223658932383332E-4	0.7791548318147273	1.6613048318784016	0.3972426138707646	0.5907485568699803	0.25358687887644277	1.6422196727554679	1.7332477894364586	1.4360163110982178	1.129571742126066	0.3109592488645839	4.014168758209767	0.6152023061130464	0.35344061313770325	0.6886965137505769	0.8430800431787385	0.6073673277356384	1.0	0.0	1.0	0.0	1.0	1.0	0.0	1.0	1.0	1.0	1.0	1.0	1.0	1.0	1.0	12.0	-55054.722784156416	0.0	0.0	88.0	-1233.3428811777414
441860000	-56747.70182362882	-1271.8736297277349	-55475.828193901085	0.4168792399297068	2020.9228467874675	50.50719342102605	0.4026863096741733	1.9959470990898067	3.0433351208776633	4.587638046331635	2.430506055467673	4.306496145096672	4.226895775997778	2.030006399913796	3.008888244800477	2.8185911260198213	3.0417574744206433	2.7694146348842676	2.0792508919922117	1.6974569583475587	-0.21412929758779128	1.4358215628730302	3.2441701699357726	1.753551030777274	-0.32542690137424235	-0.0033851830242713488	-1.144246702692348	-5.505351455387836	-6.84211265451285	-5.358264521868196	-6.695336075960708	-7.277643954707602	0.468	5.031807481999524	0.29090169137191624	0.1791769020975886	0.19353273903566198	0.33638866749483115	1.387647995443836	0.7851109898613637	8.457678295295425E-4	0.9588712834146196	8.457678295295404E-4	0.9588712834146176	1.2247981716329694	0.5147866010919929	0.5190084149136568	1.7539569893072606	2.0569538381408266	1.2810685907989552	1.6567715820063211	1.5376339800566936	0.2528126584281825	0.6478089861039737	0.24415598009858086	1.7413345243673704	0.977672589189736	1.379288929608055	0.1623916362260543	1.0	0.0	0.0	0.0	1.0	1.0	0.0	1.0	1.0	1.0	1.0	1.0	1.0	1.0	1.0	11.0	-55061.59761981217	0.0	0.0	94.0	-1198.7733071995
441870000	-56716.228750337235	-1249.1554342329619	-55467.07331610427	0.4176715173699103	2020.9220545100275	49.61745199228591	0.42528387647964416	0.32375583058745705	1.6142137834332715	3.2022598231657873	3.3897040850087237	4.127452482999757	4.659028852860356	1.692443831706865	2.5484745092775265	2.65343523753413	3.355388171955652	2.329061724298231	2.69651515643276	1.673399562940007	-0.3104272442342972	0.7609669954880456	1.749218656384624	1.8823522603398752	-0.29355081146313866	-0.07478074184638624	-0.7002146314852549	-4.583215535729621	-5.0487663698991305	-3.744776644922774	-8.351287883608965	-6.857420863776086	0.468	5.379568049070929	0.2868179241842967	0.18164818189654303	0.19236265026233088	0.3391712436568274	0.6183208146222198	0.7389978535181522	8.913135721508562E-4	0.8233399486749613	8.913135721508568E-4	0.8233399486749643	1.446119848505244	0.35393544073073674	1.852706371653937	0.2457365271769366	1.902037666524612	0.7905344790437353	1.1733096044411488	0.6717548858495931	0.1780073417591845	1.746869769018176	0.23182487748970865	0.8336312639953938	0.4644902523839902	1.4944167822393417	1.0141105409340294	1.0	1.0	0.0	1.0	1.0	1.0	0.0	1.0	1.0	1.0	1.0	1.0	1.0	1.0	1.0	13.0	-55073.92253693761	0.0	0.0	85.0	-1181.8823584745576
441880000	-56751.63631954052	-1270.8318862521494	-55480.80443328837	0.41859081015792904	2020.9211352172395	49.69827106319073	0.3578871659366058	-0.17390381054038181	1.178441875662093	3.544488748654306	2.5190920654191586	4.106369245883796	5.016679516189566	2.100957410305905	2.750330778438446	2.6103289212899465	3.411021972135274	2.706320404061216	2.0181588636064656	1.493359756875464	-0.22252703683986397	0.967726483446517	2.156356681904695	2.620358286828191	-0.16461226691273073	-0.034152826439984296	-1.0723957156044344	-4.699080505365632	-5.621657435404844	-3.592405698062529	-4.533062811204545	-5.315624023443136	0.468	4.879129948790719	0.29301528046668784	0.1778830437392271	0.19123466297852126	0.3378670128155618	0.6677568905570692	0.759634427462049	9.574241803743029E-4	0.882676338167555	9.574241803743016E-4	0.8826763381675529	2.089212005637775	0.49736434298867926	0.7176470627704609	1.7385596258437173	2.145700181947474	1.1315619014632452	0.6112163913292177	1.777766162733697	0.5678297021387928	1.7163234000608594	1.6638559582015444	1.4407189735532704	0.7421007359378354	1.7300949592301862	0.9133554901838651	1.0	0.0	0.0	0.0	1.0	1.0	0.0	1.0	1.0	1.0	1.0	1.0	1.0	1.0	1.0	11.0	-55096.310476620296	0.0	0.0	87.0	-1200.3947369065907
441890000	-56743.84990999994	-1254.8548255666776	-55488.99508443326	0.42737135271103543	2020.9123546746862	50.11097528674019	0.29964790237086303	1.5117494523250063	2.123140877479245	2.7385456885687676	2.6720885261762186	3.6445533195417705	5.5663907607198375	2.0518931780966807	3.010429574370007	2.869385758648518	3.0809378172791324	3.0740050955050036	2.0684813027208313	1.622179576910982	-0.10862295990214281	0.9906323020064707	1.7370942934292308	2.5035210658689353	-0.33026664472536993	-0.26388507059651256	-0.5293896213250175	-4.581747217453383	-5.356786861033185	-2.4610707075405895	-2.4678798992690605	-3.797689604528388	0.468	5.615288658996123	0.29151079149220593	0.17732016719343138	0.19227726721646954	0.33889177409789106	1.3583727674828983	0.8106552526150309	9.002993526616287E-4	0.8300735231988999	9.002993526616285E-4	0.8300735231989003	0.7819434488310589	1.5647945637565526	0.5303893064373244	2.1879055279702095	2.9529738883998413	1.4878489532420962	1.3019918732781408	0.4848635276073924	0.3956751750914577	2.5599995286468977	0.4977688381690646	0.5900812711253275	1.2954039037347083	0.9791566015956553	0.4560310402222182	1.0	0.0	0.0	0.0	1.0	1.0	0.0	1.0	1.0	1.0	1.0	1.0	1.0	1.0	1.0	11.0	-55100.82881869146	0.0	0.0	89.0	-1186.7375100936051
441900000	-56739.60429224706	-1249.3120847068599	-55490.2922075402	0.42523202563840284	2020.9144940017588	49.36118869384517	0.5378649485494242	0.6881960715854996	2.9996543937686058	3.1694070096995617	3.568233054551743	3.271984899537663	3.9152859570003122	2.2818030379162373	1.8880130591068476	2.568985866158377	3.30890810775714	2.795656520630777	1.6591342930435287	1.5384503168871073	-0.2589975518413671	0.7556610388443086	2.0327349322499684	2.498842949242619	-0.597980635760141	-0.0817449032933696	-0.7169467364404344	-4.700047217400684	-3.6196630716669667	-4.024571468966058	-3.433909791498446	-5.6358638562239225	0.468	5.317333849725006	0.29280239555329346	0.17823557775340015	0.19579585939935304	0.33316616729395127	0.4715848783884898	0.7132760786908476	9.46703216378428E-4	0.7692518418855557	9.467032163784295E-4	0.7692518418855586	0.7599728966315218	0.17711373368379324	1.1756602647659542	0.17353057961885787	0.8278008970784366	0.6668533227081486	0.06021223058586881	0.36002986860938213	0.48799945384956084	0.7384161951587735	0.23906523708129196	0.40674524388190325	0.21942685926335687	0.8417193530679398	0.7553808711613139	1.0	0.0	0.0	0.0	1.0	1.0	0.0	1.0	1.0	1.0	1.0	1.0	1.0	1.0	1.0	11.0	-55096.412610708125	0.0	0.0	86.0	-1196.2945961812864
441910000	-56788.09096480685	-1271.1171918639925	-55516.97377294285	0.4171624590661358	2020.9225635683313	48.96563547717449	0.38706886699599424	-0.19264517328207184	2.846860608808328	2.2763737220899807	3.187926127849614	3.103622639922107	3.641774163971888	2.4144191765521925	2.3161215176432894	3.497977558061925	3.7818471069386286	2.8690940836424743	1.8952081971540093	1.3475546424290779	-0.28124417125791823	0.9641968356108083	2.310373532557511	2.3275972754543948	-0.6071222584740386	-0.24774600610282738	-1.2107839628673516	-5.27182692474658	-6.957474299565394	-7.930591182299787	-8.741020612540508	-10.958977290113648	0.468	5.508130961244967	0.28970708135501416	0.17992420632484993	0.19360039166747728	0.33676832065265644	0.4434836721560706	0.751542092888239	9.896362460319428E-4	0.6562129297383642	9.89636246031942E-4	0.6562129297383632	0.7016576031037816	0.09902589278728692	2.3142916392439385	0.22852611568188635	1.3249633873754967	0.3506068564667584	1.4290380227378663	0.4451756166997868	0.3463913827129535	1.08299265595775	1.0882410398802511	0.978394227170025	0.44545381802678946	1.1934996629813213	0.9139528467350323	1.0	0.0	0.0	1.0	1.0	1.0	0.0	1.0	1.0	1.0	1.0	1.0	1.0	1.0	1.0	12.0	-55098.425878870854	0.0	0.0	85.0	-1216.9839818822356
441920000	-56763.934641017186	-1283.8994897168009	-55480.035151300384	0.4189796288472527	2020.9207463985501	49.324183087925576	0.37254240551277756	-0.07553088693931986	3.189283222924551	2.7951862051965657	3.730640208741415	4.765854676935372	3.5559199943420796	2.131617666250019	2.288982755134671	2.7049327571532475	4.230889376106388	2.654283620791096	2.40550328806229	1.2142656157013159	0.05267156044982221	0.672838357180046	1.0361817207214914	2.3970812628040803	-0.33895868539297713	-0.15973219559987628	-0.8323716328309193	-5.329258404537497	-5.39974381474591	-2.9676566582037784	-4.48016887802168	-3.9728090864725827	0.468	5.748504537073836	0.29447257153935485	0.17544799165046704	0.1966157647495258	0.3334636720606502	0.7913353158610763	0.739097921694889	9.312444018564687E-4	0.9424762087354138	9.312444018564686E-4	0.9424762087354133	0.8090332821984424	0.20324873575240424	0.1702072364338341	2.0299338576219372	1.343950727301202	0.9131078249002983	1.0415374692583488	0.6508444208868878	0.7058531722408125	1.4674221258408762	0.9252581714732306	0.141781684330952	0.8342185334485999	1.1224927817970451	0.7530030086501174	1.0	0.0	0.0	0.0	1.0	1.0	0.0	1.0	1.0	1.0	1.0	1.0	1.0	1.0	1.0	11.0	-55084.41626561047	0.0	0.0	87.0	-1216.6565900656126
441930000	-56778.56279501048	-1274.8443317864	-55503.71846322408	0.4163227394134687	2020.9234032879838	49.36830898040578	0.4878335071358953	-0.3183407622445834	2.266866391881213	3.4086840352476147	3.43714284386388	3.7064520517037742	3.2178014682763947	2.17959931327773	2.4155385803423894	2.6256710201645124	5.194246648697629	2.4323740363931714	2.1103503285654015	1.3186028705235004	-0.05911159669047608	0.574326163770055	1.4843962749055966	1.6964785728215406	-0.5952698134366226	-0.13103054824910265	-0.91274412654078	-5.236429388701873	-6.42259047589413	-6.428451675207913	-6.7578542769124965	-9.347800542394674	0.468	4.715694243265604	0.29280224389041204	0.17650623663547477	0.19040374459686213	0.340287774877249	0.523132729210959	0.693969753103987	9.574572870411326E-4	0.9024171474180219	9.574572870411333E-4	0.9024171474180218	1.7337310078200099	0.13303153523785097	0.23530897136619353	0.2223265792693906	2.4418700967547324	2.1157697440003194	0.8144076941867704	1.4551869286118533	1.2075005391609506	1.562572180417667	0.5082829928197728	0.9317510614901475	3.3327645732120477	2.648159670335787	1.6783172487983415	1.0	0.0	0.0	0.0	1.0	1.0	0.0	1.0	1.0	1.0	1.0	1.0	1.0	1.0	1.0	11.0	-55105.06408278982	0.0	0.0	89.0	-1202.197924390098
441940000	-56730.0561881009	-1247.2318284182702	-55482.82435968263	0.4170400334182981	2020.922685993979	49.05519739107791	0.5499425376479664	0.9719352303064965	3.0486976757314554	2.551583463548131	3.651988167063785	3.464549102026902	3.3081232261116553	2.0291803675551576	2.2887131357295023	2.7146590965274466	5.52370321092237	2.8088100213806846	1.7567339708073908	1.3499526266680921	0.08317881342822246	0.4589922292377616	1.9653285402305458	1.7590454772445423	-0.65395821688122	0.1465364414207655	-0.8321138667700875	-5.869651513414309	-6.5246318348205925	-7.683956447668127	-6.966163742787094	-7.001484612747152	0.468	5.819235164075081	0.291611849733724	0.18074128175199916	0.19194150147900665	0.33570536703526804	0.6124559087996009	0.7384660769497638	9.131792614211442E-4	1.0828306721685113	9.131792614211444E-4	1.0828306721685115	0.76740124156765	1.7153974665632503	0.4494603839862293	1.4740453910081028	1.602968385576719	1.2034474713113315	1.3935661997903375	0.5961140915114794	0.3457405947963234	1.0331731337240513	0.7655628562520439	0.6815336158995032	0.9265009027991289	1.8745068394288982	1.71699063759027	1.0	0.0	0.0	0.0	1.0	1.0	0.0	1.0	1.0	1.0	1.0	1.0	1.0	1.0	1.0	11.0	-55087.716322511056	0.0	0.0	90.0	-1169.8010328510723
441950000	-56726.91397995016	-1229.6877510200252	-55497.22622893013	0.42485353923629066	2020.914872488161	48.68615369931569	0.20958297504603365	0.2515248414997153	2.1224752594579233	2.5067754302580347	3.3009338103107733	3.918215560958721	4.705260559811538	2.280620601267324	2.0688910929914353	2.677336712637611	5.548915789582343	3.105812293621824	2.036047470049555	1.0210269882307939	-0.1322009335353159	0.38827396232639866	1.597351185070679	1.807957570206896	-0.7009439969435988	0.8359928438331639	-0.7861012443871558	-5.484904263834804	-5.908437178237421	-3.4323258750103958	-3.703957089130776	-3.4730129259235296	0.468	5.527821836216606	0.28895284784805175	0.17609947380464802	0.1958774674519737	0.33907021089532446	0.8277565508600412	0.7992468702431375	9.365952014002203E-4	0.9837863482670579	9.365952014002175E-4	0.9837863482670601	0.9218784961773407	0.2949461219904347	0.7915479168897553	0.059025827446300604	1.3254146214648503	2.1899960151956783	1.6132560358542642	0.31555547607891254	0.6332632387893437	1.084397667821578	0.5543869183513224	0.49785820944148257	1.1931683258669645	1.5164673906820723	1.1459846944763379	1.0	0.0	1.0	0.0	1.0	1.0	0.0	1.0	1.0	1.0	1.0	1.0	1.0	1.0	1.0	12.0	-55101.4961901772	0.0	0.0	85.0	-1158.2287065301434
441960000	-56690.39915791625	-1223.3155946679308	-55467.083563248314	0.4174434805208944	2020.9222825468764	48.914388906498566	0.20710983073323475	0.02306652186327393	1.7586184491738925	2.536550515889574	2.9295168661505713	4.860453965201573	3.906461588184832	2.0137111894486774	2.3591154687239766	2.379481161672931	4.575423196816839	2.693212907864494	2.10847547587937	0.9043577265218133	0.28614865502041587	0.06311297489403073	1.4095889453012744	1.4786271512204463	-0.3559853102955809	0.7523571351202318	-0.9715120320341206	-5.849247765357111	-6.501205877880454	-1.9618394913503696	-2.882174091545012	-7.669510297553044	0.468	5.642091683935415	0.295027481221965	0.18000133033005838	0.18948338231819534	0.33548780612977924	0.8315905817780782	0.7850128331513293	9.655411059336715E-4	0.7314588205555264	9.655411059336707E-4	0.7314588205555249	1.7220416851814142	0.10795661402465599	0.2514379900545485	0.4799754063419903	1.0131091108521024	1.0772950891800623	0.2894030698411827	0.1984753799556133	0.872882029076877	3.1512599979165095	1.0158638325363265	0.7018353814009605	0.5929704834684211	1.1488887686861995	1.8409672902829533	1.0	0.0	1.0	0.0	1.0	1.0	0.0	1.0	1.0	1.0	1.0	1.0	1.0	1.0	1.0	12.0	-55060.508031449	0.0	0.0	84.0	-1163.7720727970295
441970000	-56671.68822476331	-1213.2828129366983	-55458.405411826614	0.4166553171538229	2020.9230707102436	49.12615798901024	0.25279138011070723	-0.01854383003703866	2.2510010349586125	3.434123550348053	2.563789440662183	5.536447778978133	3.5149312577729708	1.6985292614572083	2.9150932768108957	2.658022172950183	5.409836129792122	2.7372018941066845	2.1254824724956087	1.1949926995261753	-0.07910538798961747	0.22857231292216468	3.149451788159928	1.0752368959763454	-0.4683472236436425	0.760637978105849	-1.0444873651880089	-5.76413395897782	-7.196038418265632	-5.557331861677149	-5.146134487323959	-5.224205818214794	0.468	4.8053041255598234	0.2891742597288613	0.18108573511908083	0.19388626960286454	0.3358537355491913	1.0951935277279847	0.7966651850878106	9.213374045132236E-4	0.7221876802356018	9.213374045132269E-4	0.7221876802356021	0.8234585861120082	0.2024422251048698	1.1315682533128901	1.88349080539027	0.6719348495059563	2.220061971247356	0.19715251186940183	0.9558658394596374	0.9937901338870969	2.342913955571483	0.86659610001019	0.6195958080054483	1.283981210530816	1.1680462660263298	0.9856805002463774	1.0	0.0	1.0	0.0	1.0	1.0	0.0	1.0	1.0	1.0	1.0	1.0	1.0	1.0	1.0	12.0	-55074.542159020544	0.0	0.0	81.0	-1151.667115307073
441980000	-56643.29572414221	-1227.4435844361808	-55415.85213970603	0.4189380371500042	2020.9207879902474	49.05690348213848	0.33631009293058545	-0.12951163143213457	2.54310218987064	4.525641316385748	3.717977770185638	4.537832921374355	3.608597412391603	1.6404535070390962	2.725347096675581	2.6194560344574582	4.068077849279641	2.92413015019935	1.661801748122975	1.0856664065934982	-0.041404669171297516	0.25849623638863517	2.249822429234808	0.8980010332917375	-0.627545530592752	1.2540004981850437	-0.7525091303596635	-4.988437028500279	-5.32436714676223	-8.42049524084191	-8.114721270334618	-8.417669795274584	0.468	5.438622127303961	0.28994612147564214	0.1781254290297914	0.19138700830391336	0.340541441190651	1.2372324471284597	0.796265370958612	8.941638966531291E-4	0.8123177508251771	8.941638966531288E-4	0.8123177508251759	1.0481869133648463	0.10050069492147261	1.2189109206219086	0.06746435899674759	0.8826039587366162	1.963267683416594	2.8537035906832875	0.8686022877674572	0.6495712297858152	1.845819311658619	0.4773793783736585	0.13429581946489125	0.8297585232016446	1.0806740932262417	1.0596766471182484	1.0	0.0	0.0	0.0	1.0	1.0	0.0	1.0	1.0	1.0	1.0	1.0	1.0	1.0	1.0	11.0	-55036.629485312726	0.0	0.0	80.0	-1164.232280124651
441990000	-56702.7462596506	-1259.4850276527775	-55443.26123199782	0.41769006680559284	2020.9220359605918	49.47723253378211	0.25519162344267177	-0.5407321298458974	2.7819593004627285	3.5511034060448146	2.8929727060650383	5.102082969059962	4.306711865838921	2.0022582463814134	2.519027551874216	2.8300409025636006	3.5701558137601075	3.273948940177799	1.7797635662758595	1.6293025379116033	-0.021335276512396098	0.37434985354794437	2.347845727510211	1.1356793176111593	-0.3704981190323118	1.2935323871418736	-0.717445510879958	-5.878619805147178	-6.65887145683104	-8.565489467956448	-6.209441691902197	-3.6604804524407144	0.468	5.019332854947583	0.2939591870333593	0.18242602734064509	0.19436694938427326	0.3292478362417202	0.6534692692361154	0.718585386467838	9.407106128887829E-4	0.93063932847356	9.407106128887853E-4	0.9306393284735616	2.6645300329618533	0.016283248149978957	0.13324959891586322	0.6091532693209044	1.2248819675419453	3.6466108294105504	1.2237914538901613	0.5311271942065191	0.5576325247291839	2.4838440184211903	0.5514253154146986	0.16696812508234513	2.3521100384584677	2.731802662905144	1.3541804001124083	1.0	0.0	1.0	0.0	1.0	1.0	0.0	1.0	1.0	1.0	1.0	1.0	1.0	1.0	1.0	12.0	-55073.44935894321	0.0	0.0	84.0	-1184.0918651631898
442000000	-56658.84498114519	-1237.1710737341295	-55421.67390741106	0.41666629459270754	2020.9230597328046	49.449559577243754	0.29760390954788823	0.5513398501061412	1.7774697289430823	3.2274911286749886	3.3592070263841958	5.717509814615637	4.294029659632141	1.7339017048894347	2.67722631333905	2.6316121070706036	5.165189490845714	3.2510870827671723	1.685726077344727	1.3371595673501706	-0.08295378737315257	0.13554695168502973	2.742462566218401	0.5054741575194079	-0.6053545666544845	1.3458098480449383	-0.9647040795469343	-5.727931176797486	-7.7699179461311045	-7.5650526706137855	-9.758492573141902	-9.279864431878561	0.468	4.955845095954093	0.29193298308716337	0.18034613327378918	0.18706948242590268	0.3406514012131427	0.5120791638125675	0.6915269711357089	9.065696196677175E-4	0.7657407197926149	9.06569619667719E-4	0.7657407197926164	0.9525137413701668	0.23247497193976852	2.123455837296521	0.5717384435665183	1.765392935827896	3.450483962542694	0.36825350856211747	0.829509858486086	0.10929886948224042	2.0997568253799677	1.0388598788338854	0.8903325554720786	2.445206804280013	2.7463647774912534	0.98309067291913	1.0	1.0	0.0	0.0	1.0	1.0	0.0	1.0	1.0	1.0	1.0	1.0	1.0	1.0	1.0	12.0	-55046.10655380542	0.0	0.0	75.0	-1169.842736441706
442010000	-56640.201949587085	-1219.9188518102267	-55420.28309777686	0.4169892770719924	2020.9227367503254	48.748138450175794	0.27526697123140814	-1.2851407577229041	1.8911515769209024	3.057663858154535	2.521205173393432	6.3898174044894605	4.582539799477764	1.9493813534402564	2.503487015185619	2.448391622009898	7.5325418368683295	3.023432617862172	1.8485491289488418	1.1028923468483927	-0.048449588417582276	0.30771751399088865	3.4308931905682667	0.056190233511231785	-0.5112394185108476	0.45431649005076913	-1.205480176991234	-6.158078877309624	-7.346384914756704	-6.151439842052472	-7.882162844029937	-7.683104975110155	0.468	5.179719245615563	0.2892775854878819	0.17986643470455776	0.19246777959065836	0.33838820021689997	1.268353034087435	0.8003446967939041	9.89275020898093E-4	0.9856499338994816	9.892750208980935E-4	0.9856499338994804	0.37105935859186706	1.079139411007947	0.0849002071923784	1.269994230456518	0.7409252172911064	1.5671816554989224	0.6108268190877492	0.6834390444457797	0.5635263141487319	0.7384791723266583	1.219471191236625	0.8984310000113696	0.30320621931338093	0.9814364400311753	0.7967391682069749	1.0	0.0	0.0	0.0	1.0	1.0	0.0	1.0	1.0	1.0	1.0	1.0	1.0	1.0	1.0	11.0	-55041.58939970285	0.0	0.0	85.0	-1151.7881141657253
442020000	-56675.98525255243	-1229.441946500323	-55446.54330605211	0.4164424243220772	2020.9232836030753	48.907560136766186	0.09512241993454176	-1.1703916197441984	3.3845499715316922	2.2121837864582137	1.8871387917181182	7.197948001288431	5.1618526825913555	1.996125972151705	2.5025090853036174	2.4893934308865813	7.817916640232945	3.1610936432417875	1.64462409963343	1.2482376212886508	0.03123011651833196	0.4108283107020174	2.2504813650273423	0.21552149176147092	-0.5587168925073798	0.5826048839640463	-0.7984986203977249	-5.446251877895045	-6.533055722806177	-7.895359831770197	-1.0098860567140537	1.6384634906398254	0.468	4.992423848114986	0.2922891078471964	0.17768706777675114	0.19389499021616846	0.336128834159882	0.5452425098835928	0.7593401877439048	9.301253523884991E-4	0.676114814832601	9.301253523884971E-4	0.6761148148326008	0.7029752447254338	3.481687686976931	0.330473320756201	1.1810243367431934	1.4889485771862303	1.8540654703580386	2.6459358527017183	0.6588815803065896	0.4412791677553239	1.416607719678951	0.5212269923735834	0.6699870001740931	2.032823810833119	0.7011811526457303	0.7247634511291143	1.0	0.0	0.0	0.0	1.0	1.0	0.0	1.0	1.0	1.0	0.0	1.0	1.0	1.0	1.0	10.0	-55058.702346980695	0.0	0.0	80.0	-1174.2574583693674
442030000	-56654.42492316595	-1242.19561577589	-55412.22930739006	0.41702926638597615	2020.9226967610114	49.21019391473538	0.08776451505450894	-1.3524658226118835	4.173015863712149	4.968641162832137	2.182563618725658	5.074514657981936	6.033323696505567	2.1615307779604267	2.4785981870558014	2.5733865371813023	5.731217740540444	3.450192721063577	1.5026273037131515	1.2762509814628586	0.16802485958669663	0.3238369258667561	2.245146570405512	0.6610532140516522	-0.6524621010976195	0.568774873408555	-0.6936110667651627	-5.964649253450151	-7.020313975153783	-5.827847462901254	-7.198733924104274	-8.202937148394902	0.468	5.267497230101025	0.294387708600819	0.17812386542569494	0.19168568041139225	0.3358027455620919	0.9027998229192258	0.7907624735950318	9.132977618302835E-4	0.8440892738290223	9.132977618302858E-4	0.8440892738290223	1.0171834719104778	0.6111445277424888	1.5864357146761303	0.3910401180074704	2.039904732249444	2.748007535278549	0.8188262733506453	2.640507192120079	0.7755764893753132	2.7785584502007357	0.48575885425187765	0.1890097092506878	1.5845130725731986	1.6435710717205618	0.7428547015599879	1.0	0.0	0.0	0.0	1.0	1.0	0.0	1.0	1.0	1.0	1.0	1.0	1.0	1.0	1.0	11.0	-55046.07215108567	0.0	0.0	76.0	-1174.3631885949276
442040000	-56654.63935027548	-1238.4244382783577	-55416.21491199712	0.4213722040913312	2020.918353823306	49.37368095057541	0.21193739802621603	-0.25837229398929673	3.2805725629433296	4.696080683328895	2.65897240772523	4.208576490945123	5.732416228945251	1.9501741431525323	2.1360170283724225	2.993378774363371	5.9141564132342355	2.8275951452688446	1.279159350865762	1.4828105919397654	0.16343464797797042	0.3093885376697291	1.8329128540960533	0.7140618615911537	-0.24813577276804505	0.5189827490754021	-1.1020798744407292	-6.105047108643533	-6.039552141063972	-4.3524200992568245	-4.664542293081667	-6.181703244660626	0.468	6.02616631366936	0.2940455507134818	0.1768017848712173	0.19429839091884024	0.3348542734964587	1.3213303120789601	0.7937717241381991	9.150747363691101E-4	0.7407610461441375	9.150747363691097E-4	0.7407610461441376	0.4369192640838596	0.9574655343092466	0.0342779325326166	0.3290001138807297	1.055837103809822	1.5143778939683872	3.1523021527224184	0.6875055099112831	0.476210557733945	1.1021809093032058	1.1112897727567976	0.15032143581239815	0.9778683641198105	0.6584697066892568	0.5944384109578481	1.0	0.0	0.0	1.0	1.0	1.0	0.0	1.0	1.0	1.0	0.0	1.0	1.0	1.0	1.0	11.0	-55054.16904240125	0.0	0.0	75.0	-1180.5218272468726
442050000	-56664.940892703824	-1241.9536014395583	-55422.98729126427	0.4165056306696444	2020.9232203967276	49.63462402723003	0.16297108242192135	-0.7415050074548686	2.4226130744702163	7.199829718441418	2.508705604979482	5.031621104939335	4.195426124744891	2.2547645965840495	2.2440960276073203	2.840107181851535	5.057519741417501	3.0337409271046822	1.5931795641423572	1.4257457590930638	-0.08191765592767762	0.11116642553437917	2.122810791559334	0.42981141073785933	-0.6212891168683377	1.0428754446750843	-0.9574877428758494	-6.465377911318698	-9.144700113539564	-11.174418406742584	-8.900201298215787	-13.112969177020615	0.468	5.125761439331034	0.28906775928097417	0.18033131820177173	0.19340514118678342	0.3371957813304687	0.8271358607284351	0.7822938344962107	9.276493172342418E-4	0.674807335559993	9.276493172342432E-4	0.674807335559995	0.5769362068835587	0.37890249901924256	0.1965785497969056	0.31436933417935803	0.842838294924573	0.7272133716120257	0.44236930171779176	1.0810189142531565	0.34213357409342154	0.6680221371043586	0.2919444922393894	0.196157106698435	0.6829596056285414	0.9742877584107241	0.3641111611720555	1.0	1.0	1.0	1.0	1.0	1.0	0.0	1.0	1.0	1.0	1.0	1.0	1.0	1.0	1.0	14.0	-55050.65374976809	0.0	0.0	71.0	-1186.5038496765917
442060000	-56697.821089136734	-1251.4829835138576	-55446.338105622875	0.4165197014812721	2020.923206325916	49.56232065546859	0.25829393742179957	0.40288144370429346	1.9881438762287953	4.3443259769386	2.836616586988956	3.377435250348207	4.730219983156509	2.5140822035035373	2.6569389099631993	2.7877828858277973	4.262989192349707	2.7309575860194366	1.6889030432947896	1.6139472721899655	-8.966754508381719E-4	0.38440308277746954	3.2891132418947726	0.0037977857579339636	-0.38095982303502995	2.018833634820998	-0.7028183875750346	-6.2578446485760395	-9.018014739842126	-9.086059163098051	-12.180012198795477	-12.404214485209128	0.468	4.953039239146495	0.28745268150176445	0.17762816422862726	0.19375982898826075	0.3411593252813455	0.5377384681414601	0.7026688631141301	9.395210944064147E-4	0.8100016129874904	9.395210944064164E-4	0.8100016129874896	0.612911535587771	0.02861198673302477	0.47641105924820004	0.5119075782483298	1.225096985423167	2.3281011676114796	1.6870267273936952	1.2136269817733996	0.2596324587862647	0.9623999077196078	0.07817404861225416	0.36561868721434587	1.196513095567986	2.337021642830081	0.6836802864404621	1.0	0.0	0.0	1.0	1.0	1.0	0.0	1.0	1.0	1.0	1.0	1.0	1.0	1.0	1.0	12.0	-55069.04060113553	0.0	0.0	79.0	-1188.57869809698
442070000	-56632.79832790905	-1219.2714925729626	-55413.52683533609	0.41632011286193493	2020.9234059145354	49.45540469717505	0.16263156960048633	0.007034078564005064	3.8063346733354204	4.899897181994946	1.8902909093696552	4.2687225875723485	4.291895509603061	2.564956365331067	2.587277766389058	3.1313660266017873	3.5393867893537427	3.035757055251745	1.4973002565183462	1.3894470391244513	0.33270853318241	0.15168922992076103	4.316665977052008	-0.0013474250865924894	-0.35079348165510754	1.8669751330519695	-0.9604015090685365	-6.200548780833955	-9.231613899924676	-10.207577265434205	-9.899543751688233	-11.447872706342233	0.468	4.920399580022802	0.2930754098114309	0.17946526468790197	0.19267738183512195	0.3347819436655431	0.8457753081954815	0.7814052507117754	9.165904677812776E-4	0.74330702828077	9.165904677812803E-4	0.7433070282807713	1.2022799724994024	0.057148816146853076	0.885275512205864	1.3575122181190984	2.127244207226625	1.8467295040812268	0.45242760162982437	1.6330948781074655	1.3225590759049808	0.812196964032322	0.4883353069440207	0.33291232797805387	1.7331096762687472	1.7381075369675774	0.6135552003157009	1.0	0.0	0.0	1.0	1.0	1.0	0.0	1.0	1.0	1.0	1.0	1.0	1.0	1.0	1.0	12.0	-55042.32546576422	0.0	0.0	75.0	-1157.0136528276114
442080000	-56652.364565832715	-1231.8711721028637	-55420.49339372985	0.41724342136812204	2020.9224826060292	49.08290864130813	0.3139159684882075	2.22112303940705	3.967442094983687	3.75322502397091	2.0350117765358333	4.038210180552823	5.27112066662386	2.274406690343822	2.1083823880179384	2.6229241368234177	3.243458045773459	2.701309185667662	1.2691643276936393	1.706323684684045	-0.12540815892051493	0.7726795004009805	2.676154007561428	0.05238904450483761	0.020768766516966186	0.46441309482256293	-1.0922712835653294	-6.118374867844494	-6.535526901043733	-8.792269703810726	-12.109167565153367	-11.144984251246708	0.468	5.78025987074985	0.2920176238233934	0.17870220278235502	0.19061236819860938	0.3386678051956401	0.6534559008668052	0.7358789778262147	9.118067278124799E-4	0.8902579131345019	9.118067278124807E-4	0.890257913134502	1.2928357357630844	0.12979950361404086	0.5685788548879592	1.1660755073132656	2.2835507716270147	1.3114421791332829	1.264652645863872	1.1460800854064108	1.7654638829733111	1.4878004328727776	0.18803539417470858	0.1270325389307831	0.7048612918837055	2.573668789895926	0.5440592158556785	1.0	0.0	0.0	1.0	1.0	1.0	0.0	1.0	1.0	1.0	1.0	1.0	1.0	1.0	1.0	12.0	-55045.478059338486	0.0	0.0	77.0	-1162.1289873917672
442090000	-56668.03774651121	-1250.7223558475137	-55417.315390663694	0.416779519942708	2020.9229465074545	49.105363303768534	0.4280866082202069	3.5337371565072675	3.0877371767036284	2.905563376972568	2.372879953262962	3.2157554810505347	3.491855114204647	2.055827424999342	1.9381873710259876	3.3974023625606624	4.098548649005103	2.654859528974974	1.5867760718675532	1.4337314266747292	-0.040072908555062584	0.6631337122605596	2.820695261257304	0.3201057467326537	0.009545217992434102	0.12717088982168637	-0.5693631488276587	-6.29412064826994	-6.463228812532094	-6.162700621772703	-8.173175231041231	-5.936518556061255	0.468	5.026794626988677	0.29244067803305185	0.17870220278235502	0.19100960636574085	0.33784751281885017	1.113049094429573	0.7687717926853306	9.053476331450732E-4	0.7693945515146896	9.05347633145073E-4	0.7693945515146889	1.0449898974515894	0.3119123513560981	1.0384465758976251	0.5197665533964559	2.2599738861482064	1.1857100457323162	0.26906362294313874	0.8712153760410328	0.5419919979236094	2.148840031782961	0.13607728048607973	1.0037897796428792	0.5167712573399711	1.5194281647243122	0.7620216459610731	1.0	1.0	0.0	1.0	1.0	1.0	0.0	1.0	1.0	1.0	1.0	1.0	1.0	1.0	1.0	13.0	-55036.81265833023	0.0	0.0	75.0	-1185.9180570396932
442100000	-56676.519996617186	-1241.3763695097257	-55435.14362710746	0.41642885704143917	2020.923297170356	49.297344238644605	0.17961599589095295	2.523683815571291	1.6582994375517444	4.2021282541242595	2.2500376107328766	3.376257730815723	2.89432594774249	2.6382194261231455	2.52928323449184	2.592134346764757	4.223756584523194	3.5474521689840857	1.423172312043376	1.5496139542934073	-0.20869452651922102	0.6545659409132043	3.9422557143042813	0.09526248568041491	-0.3127000591653364	-0.020303331768862454	-0.8269649392841416	-6.118310091001463	-7.955353603694623	-8.066662423738059	-6.235301138273561	-8.566573182402115	0.468	5.406430886698026	0.296040445907024	0.18068491992196822	0.18918462921770673	0.33409000495329894	0.5633320057660804	0.7267882824307511	9.458675343038669E-4	0.7103154012528093	9.458675343038675E-4	0.7103154012528102	0.6624422444386999	0.12439731835010034	1.0949820661218295	0.6339872542958602	3.2251207621173865	2.82769136674682	0.30368608991079027	0.4716767255690859	0.36011837670824276	1.7922614081963961	0.8537264884006028	1.3654567267179385	1.5993217411165352	1.1978408358048949	0.7265116746545848	1.0	0.0	0.0	1.0	1.0	1.0	0.0	1.0	1.0	1.0	1.0	1.0	1.0	1.0	1.0	12.0	-55029.48274276185	0.0	0.0	82.0	-1180.5796060828684
442110000	-56706.50195609763	-1252.808596207802	-55453.693359889825	0.4198849204270798	2020.9198411069704	49.091826556964776	0.4604193223962374	0.49949153393772927	1.915066691829769	3.052240232886294	2.281257557730375	3.775105471283901	3.4487207965535065	2.5165656734397976	2.439590608452915	2.7334038739052344	4.093058544077149	3.3597727335000243	1.6091627752678357	1.4055376507144053	-0.018230151221058782	0.7469489072775376	2.4496665295562337	0.1943043747095272	-0.09488184707851507	0.06909409665101085	-0.7808756851374378	-5.204501814564968	-5.336396361057018	-5.300331762003671	-6.51780156733672	-3.14199658836559	0.468	4.802534255374497	0.2919023986902652	0.18042782120274542	0.19198673764396768	0.33568304246301967	0.7243899196317327	0.7362732533938066	9.161823870656196E-4	0.7703474404288023	9.161823870656171E-4	0.7703474404287997	0.7251099060383625	0.3307993637016534	0.12429528114071117	0.7274589732107644	1.585227114586247	0.7784894286658879	0.0014155891349184764	1.0620429997423322	0.6414308067480001	1.3201164552605196	0.38645142478821165	0.19296453247309978	1.325882353239786	1.2571697417467615	0.4000252139752885	1.0	1.0	0.0	1.0	1.0	1.0	0.0	1.0	1.0	1.0	1.0	1.0	1.0	1.0	1.0	13.0	-55051.042487220366	0.0	0.0	86.0	-1192.0057720501588
442120000	-56708.675099799075	-1271.855744189932	-55436.81935560914	0.4208548343399549	2020.9188711930574	49.21423545792857	0.23493496553867366	0.4602481891679955	1.3174322221178039	4.157573447292656	2.405264331157425	3.304403825033911	4.563651482155742	2.124102746707492	2.707068637873426	2.621700544067472	4.836313393030697	3.195591360337218	1.5578313117527653	1.3549549953815265	-0.3037172289516875	1.1063584816838747	2.770835561540476	0.3380136174767743	-0.4142078121733105	0.13035671365357382	-0.8537418064970284	-4.916033985663716	-5.6866033047616975	-2.48399073294281	-4.31894905628687	-1.6697965031971944	0.468	5.209747705920717	0.29143525005819626	0.18001836301276958	0.1903064310077546	0.3382399559212775	1.181911812327413	0.7749806058516243	9.147500004119618E-4	0.8922106788860205	9.147500004119612E-4	0.8922106788860187	0.45784911934364325	0.348328193575791	0.6971123545558318	0.29512736909453374	1.4555965925923209	0.7956227789610169	0.14743828174433507	0.8346637828197749	0.4709467373348584	2.0805332227870066	0.7236812635189441	0.2633820896504155	1.3868222106949808	2.0833515489421757	0.16865117517917044	1.0	1.0	0.0	1.0	1.0	1.0	1.0	1.0	1.0	1.0	1.0	1.0	1.0	1.0	1.0	14.0	-55034.0121083314	0.0	0.0	84.0	-1200.6192511660229
442130000	-56659.905348394605	-1213.2555474983158	-55446.64980089629	0.4162537822466225	2020.9234722451506	48.89084064116482	0.19738125642918602	0.32388564662162067	2.189516786174384	3.6804510739851146	1.588443364085832	3.480983922989322	4.189010450780426	2.01175549668091	2.7680476955860214	3.098709553489632	5.276192696644251	3.245014409009837	1.3968538801508867	1.5217607536051634	0.08726321936640569	0.6327217475669091	2.276998339660992	0.2241192536285569	-0.30260056188796025	0.359614545100182	-0.9215815664257282	-6.556565219743749	-8.77043649442958	-8.791306931544764	-10.725075860158437	-7.958348919615322	0.468	4.958849237802385	0.2885659919130087	0.1811322285704887	0.19200697118024987	0.33829480833625064	1.3285302965367973	0.7872702991524645	9.556997645617932E-4	0.7933790267356604	9.556997645617933E-4	0.7933790267356625	0.8660699869565832	0.7519106073301892	0.06207996934797414	0.08440356553496994	1.038615659946197	1.1787275328893283	0.5398362259357696	0.4636124245246138	0.3570602423147585	0.9071559960177799	0.404170851115754	0.20115948289875848	0.621866353245155	0.9682267805670558	0.30898118699487426	1.0	0.0	0.0	1.0	1.0	1.0	0.0	1.0	1.0	1.0	1.0	1.0	1.0	1.0	1.0	12.0	-55038.24438900414	0.0	0.0	88.0	-1155.6098050617709
442140000	-56661.45734743521	-1200.998202722418	-55460.45914471279	0.41702319099516033	2020.922702836402	48.8401547323042	0.42893366541370737	1.3514049094583924	2.386131475719762	4.353006826689782	2.222746257263332	4.06518300670008	3.675640837648148	2.0322902171202597	2.8776582068896315	2.887293791568337	5.840094775763237	2.7237975971349804	1.2016560296919405	1.3477956469074819	-0.1618642801933985	0.6439983364253102	2.7299843721350436	0.29634845568721324	-0.15303434570347324	0.13869234835147726	-1.1989934517445624	-6.459414796160616	-5.422047805131839	-5.931137212271068	-7.940397825127788	-8.952257165708758	0.468	5.470957768125895	0.29222792825093974	0.17675790372160805	0.1946579575987742	0.3363562104286759	1.5206612327461024	0.7926370481263236	9.584958780239754E-4	0.8538084562489383	9.584958780239764E-4	0.8538084562489386	0.7314992936312381	0.5081435732157875	0.521031074177036	0.15267961172730887	2.3047451139724004	0.8466687205734915	0.06300224782563625	0.575995361004167	0.484746600435026	0.6858664659864728	0.4510750772528385	0.15366987280715236	1.3525404551751612	2.1056721283687665	0.482672459776186	1.0	0.0	0.0	1.0	1.0	1.0	0.0	1.0	1.0	1.0	1.0	1.0	1.0	1.0	1.0	12.0	-55044.74832930061	0.0	0.0	95.0	-1136.4388714468207
442150000	-56711.97596317275	-1242.9316224226445	-55469.04434075011	0.41712671789405237	2020.9225993095033	49.11287764731859	0.18624403912832005	0.046536914163683774	2.149658482608037	3.834140461551723	1.9058805851788725	4.113147662658319	3.128929841985663	1.8403439941098636	2.7275416298369644	2.99663148940001	4.713296187577055	3.143447354601341	1.406213038385794	1.6921258742635972	-0.026511013879779204	0.9531751284712464	1.9114563037732473	0.3229551992524604	0.38778973702900704	-0.4701789248591636	-0.7100130153996219	-6.256553982722712	-5.972718016209124	-10.101141515300638	-10.042623157134638	-7.545183241269665	0.468	5.235234042259627	0.28401639462951245	0.17914010423580123	0.1964732052431567	0.3403702958915274	0.9517482908783904	0.7757338698347754	9.246051968550021E-4	0.9915027965602317	9.246051968550027E-4	0.9915027965602333	1.1856093354395065	0.15479957827355695	1.4288597491655812	1.3947065842480224	2.1382326485461376	1.555194665710412	0.24269079268165955	0.7057740463656862	0.7389080137941997	1.1268570611256703	0.6616822211030153	0.4351723752020838	0.8503590641362969	1.617398107410304	1.1228304311385013	1.0	0.0	0.0	0.0	1.0	1.0	0.0	1.0	1.0	1.0	1.0	1.0	1.0	1.0	1.0	11.0	-55057.0273750589	0.0	0.0	90.0	-1171.7128716403572
442160000	-56697.114127459114	-1246.2268886371503	-55450.88723882196	0.41656192120593394	2020.9231641061913	48.75828317714901	0.3210446224809818	2.1572942011212914	4.3992330709278935	4.8469167983064505	2.200958380648839	4.4304548101700485	3.3080753210841656	1.9967882146305738	3.3451076252316985	2.907698912664893	3.567447300985182	2.9240711502631638	1.4086939788223096	1.3909906276848252	-0.006027332174314146	0.11639587892205544	2.321555773899535	0.26509002126686027	0.0688797372021176	-0.5885634480544876	-0.6110973163633993	-5.949887929629671	-6.516151904526534	-5.192353836851761	-5.651145640257814	-7.887004268504391	0.468	4.922852566344906	0.29238323967176544	0.17949567737869235	0.19350166792681908	0.33461941502272086	0.8062615545935795	0.7683731086538373	8.971591702813907E-4	1.0018776986316373	8.971591702813917E-4	1.0018776986316407	1.7392644697646804	0.5201233246738338	0.6903903866100453	1.4660277502829504	2.8516274266174797	2.4106098828146867	0.9355687047639385	1.1110767457284727	0.5323230804020244	2.450173877522	0.3103058980719887	1.4146209688240565	1.1622180841950107	2.2298714052475215	1.3745205189738718	1.0	1.0	1.0	0.0	1.0	1.0	0.0	1.0	1.0	1.0	0.0	1.0	1.0	1.0	1.0	12.0	-55037.808111335944	0.0	0.0	91.0	-1166.5259380088733
442170000	-56659.4383655285	-1220.0677027784407	-55439.37066275006	0.4171413112130518	2020.9225847161842	49.34468053735904	0.34573016032494297	0.8003402264460979	1.6567600956199313	3.826526960806648	2.8377161215882127	4.207137047778666	3.3455592910058303	1.892538032879507	2.6500478294065313	3.5844063666756933	3.837396618929347	3.7395644763950036	1.295720451874589	1.7493146130566077	0.036934195894545475	0.472457301836645	2.268274323029376	-0.014026758462791014	0.6964612543621069	-0.4841998768469067	-0.23743641852756248	-6.485814541975981	-6.198320904651001	-5.452016559019281	-5.695538616272233	-6.7910193639358445	0.468	5.240967310166475	0.2864082327759432	0.18243348565911657	0.1947711369352889	0.3363871446296491	0.8621964704989609	0.7614893430828578	9.401844330311959E-4	0.7917475527825316	9.401844330311941E-4	0.7917475527825297	0.4802750597286211	0.1613734110890233	0.6567056137783353	0.16680697195469216	1.6406437913498495	0.5318446644401787	0.9379580173026635	0.32803415404002884	0.0833731375480104	0.6985212973055956	0.42873957105999266	0.47437298930826294	0.36413356697789523	0.8011807619759853	0.4442418008645908	1.0	0.0	0.0	1.0	1.0	1.0	0.0	1.0	1.0	1.0	1.0	1.0	1.0	1.0	1.0	12.0	-55044.05978184401	0.0	0.0	78.0	-1162.9986761916198
442180000	-56656.359593465044	-1208.0435345189037	-55448.31605894614	0.4179713428653069	2020.921754684532	48.38987660954071	0.4501045958960646	0.8542474147932559	1.2441282627896897	3.123165507458885	2.841484093864882	4.231387154363943	2.5856048520944643	2.258564086521935	2.670629469408721	2.5565908215394773	3.7518572487135162	3.413933864655354	1.3020007909584939	1.6308853789249365	-0.024723123561065985	0.18135332301825663	1.8065907987432677	-0.07997075032621381	0.11450159243533528	-0.13426424867295916	-0.804603157352801	-6.839212333192051	-6.517089275507465	-7.267428100257891	-8.111606205182746	-6.823424179496331	0.468	5.579403902898721	0.28743203432290926	0.17953929931853652	0.18674877828306416	0.3462798880754878	0.5565324376306088	0.7267600378801851	9.606073771487354E-4	0.8250083815582969	9.606073771487339E-4	0.8250083815582981	1.2250251205091292	0.703230266101615	0.27047078417564424	0.904930720017979	2.5916620804000314	4.134553989573351	2.7618494044288373	0.5236889493469475	1.1462298290973414	1.7041408066968797	0.12027376943524416	1.0094959290630885	1.5140847585647408	1.6365414168278956	0.35249545584285735	1.0	0.0	0.0	1.0	1.0	1.0	0.0	1.0	1.0	1.0	1.0	1.0	1.0	1.0	1.0	12.0	-55062.69338166485	0.0	0.0	80.0	-1137.947715683284
442190000	-56599.18585563818	-1171.353399876174	-55427.832455762	0.41673633484091627	2020.9229896925565	47.96940658685834	0.33340359853198975	0.605240743922823	1.8211677273554463	3.2340812343559975	4.845231723320021	4.258352362639061	2.0011700127589447	1.8041316797736948	2.5511570285510605	3.281905081997874	4.1658451183708864	3.566936669358186	1.1181962203562938	1.6526339804686996	-0.058702140631094565	0.057273998900490994	1.2621141574772303	0.2933902290612043	-0.3477450302519819	-0.05591378522461585	-0.1873855506740258	-5.841981795564697	-7.448173685922588	-6.489933369034395	-6.228393383486836	-5.00344046222636	0.468	5.368168788568332	0.2948818584288572	0.17886324917947888	0.19055619718238104	0.33569869520928064	0.8774845386739165	0.7515426895283289	8.82791550021318E-4	0.9524298534205787	8.827915500213186E-4	0.9524298534205813	0.4611471438343432	0.14706076029799278	0.2147785289423207	0.07776754911535365	1.3212909950855802	0.5670485404140397	0.7910720608606616	0.8048451120793413	0.35693803310026084	0.7160188427209522	0.12642780456758007	0.37611143601178487	1.7527011685073866	1.9943446663655036	1.3344777618096346	1.0	0.0	1.0	1.0	1.0	1.0	0.0	1.0	1.0	1.0	1.0	1.0	1.0	1.0	1.0	13.0	-55026.15894728735	0.0	0.0	93.0	-1102.2405722860715
442200000	-56582.649442135684	-1170.3803315046218	-55412.26911063106	0.4273041287767964	2020.9124218986206	48.61630099062393	0.36460683423150664	0.8912873643100726	1.2010686412860465	3.3186604758858684	3.651345688517911	5.076655948442224	2.477787563295106	2.0757589616408185	2.169996920218453	2.957463219071759	4.823240091260809	3.796369958258822	1.002633437085327	2.0363751985854543	-0.0037536303042508146	0.3086279759290679	1.7207139046481976	0.3066259487876021	0.18105537692867033	0.05579254441924421	-0.9252740240871378	-6.415122909953018	-4.556740709283177	-6.543830375768637	-6.680611736572691	-6.155440550931082	0.468	5.312667023271813	0.2948785379506044	0.17927272610729142	0.18937658570556223	0.3364721502365397	0.7820262317009042	0.7624869122723185	9.443366439113792E-4	0.8872069889979193	9.443366439113792E-4	0.8872069889979214	0.68507750979981	0.182082081185531	0.8699061065321625	0.2570051683026556	4.03240746932185	1.8256735712424836	1.1446756165046368	1.1852823285120975	0.666169265110807	1.2342012860930016	1.3834078389946396	0.7842244370595303	1.757521837502295	2.646879234428163	0.4850648685436565	1.0	0.0	0.0	0.0	1.0	1.0	0.0	1.0	1.0	1.0	0.0	1.0	1.0	1.0	1.0	10.0	-55016.844283020044	0.0	0.0	88.0	-1102.799938834488
442210000	-56554.64705111075	-1161.488167642079	-55393.15888346867	0.41627963846664795	2020.9234463889306	48.92294176840785	0.3333744614414907	1.6487465509993726	1.4941076680164962	3.1187511188142993	3.324189658237641	3.480435491989015	2.779911868717487	1.9288930767780315	3.0047985815793288	2.9314426916805667	4.396049079748623	3.9688308266945134	0.9728626641135331	1.9639668833132593	0.16191084082570487	0.0487992535448495	2.13711947960837	0.2816869372780859	0.30710682271255657	0.17946940637811853	-0.8659911728071008	-6.283301645931188	-7.550861590166187	-10.540819327527949	-11.394005684592853	-11.857237897151041	0.468	5.573846813391714	0.29044409954315636	0.17773515869254222	0.1921306759110043	0.3396900658532949	1.5400017605752416	0.8128729545600186	9.036099947864259E-4	0.9668178952836446	9.036099947864297E-4	0.9668178952836474	0.8594965784744968	0.2629013217259087	0.3479461612446924	0.7305924937905384	0.6964236519955856	1.2602573088454057	3.457026503514974	0.7426983143572148	0.7623380738064911	0.7926819572162196	0.042763358651576974	0.37760873422852353	1.3159376937584888	1.4490688360247475	0.32811814161672703	1.0	0.0	0.0	0.0	1.0	1.0	0.0	1.0	1.0	1.0	0.0	1.0	1.0	1.0	1.0	10.0	-54997.40958267223	0.0	0.0	90.0	-1093.9190524845071
442220000	-56578.125099672536	-1166.1746181200199	-55411.950481552514	0.4165923677228638	2020.9231336596745	48.21088930721109	0.3521497712453957	0.6280978929071332	1.5836221492799314	1.7818278252976125	3.9214393932154104	3.9606025189035443	2.7861810575171524	1.6234930491085657	2.6859233346544316	2.9618817221235108	4.439592379888075	3.7562819600364254	1.0496429981938071	2.253305248807928	0.010785563376697026	-0.38981071588118466	2.487574934882181	0.3254963315080802	9.460344250971919E-4	-0.053187640031093206	-1.3292170913708825	-6.718187195939638	-7.048828454173015	-7.950733811733831	-8.233145424442368	-6.1635606868821915	0.468	5.331179193302112	0.29165146926020313	0.177523557255413	0.1950315750099577	0.33579339847442397	1.4136843735892286	0.8173016838422065	9.567285327975236E-4	1.018783375791002	9.567285327975241E-4	1.0187833757910014	0.6605005247594716	0.04901489742986758	0.23166368789538205	0.21189115366165648	1.0388920621615645	1.0868541931690907	0.326232090579856	1.255892783470674	0.5185480912265086	1.3067111489860228	1.2605192220132897	0.7497127447739254	1.0075328404929442	1.6470635078719695	0.8187732721994174	1.0	0.0	0.0	0.0	1.0	1.0	0.0	1.0	1.0	1.0	0.0	1.0	1.0	1.0	1.0	10.0	-55022.91878333182	0.0	0.0	86.0	-1098.2733915822553
442230000	-56548.486603393	-1147.941990282689	-55400.54461311031	0.41764226997322046	2020.9220837574242	47.796588174705306	0.16493771683698322	0.04434218560110925	3.3116949494574452	2.086380822290469	3.662068223114884	3.7197650917373104	2.4588124916797316	1.7935591294608901	3.0862213914510757	2.7592700286614846	5.555186025713435	5.005713532070667	0.9324247851675979	2.1406480209808754	-0.03828835259294584	-0.14393623994750526	2.4679311324761466	0.717992410181401	-0.323790473282219	0.08742236918141419	-1.1432262337702648	-6.205337048843414	-6.232966540501108	-4.683059612902256	0.9037880415710156	-2.3083832766364774	0.468	5.456291887742965	0.28996742479878185	0.17831982862750576	0.19389288934472898	0.33781985722898117	1.2378385258821332	0.8176994441596489	9.343452519221004E-4	0.8584320138164167	9.343452519221018E-4	0.8584320138164165	0.74923049827175	1.263350008973906	1.7834385283499554	2.3450870098002388	1.7427342199205038	1.958568888181399	0.25410917999923577	1.0445171927487864	0.24739975388034896	0.9153288625561473	1.1820385252004462	0.3283495053980946	0.8055340725619544	2.4106118222841912	0.6377358459193416	1.0	0.0	0.0	0.0	1.0	1.0	0.0	1.0	1.0	1.0	0.0	1.0	1.0	1.0	1.0	10.0	-55015.16480904688	0.0	0.0	88.0	-1083.7864163187587
442240000	-56603.94263832612	-1202.7806185684944	-55401.16201975763	0.41733455232142636	2020.922391475076	48.12092121238179	0.3351858888018499	3.1431123102772527	4.325075331267955	2.3861073905511025	3.1537774579092037	3.9530826704647346	2.1741985579942598	2.080695933082541	2.747795643500084	2.337782722301535	5.571536691487999	4.70897605203674	1.2110761700446941	1.9732064126722801	0.04211542080243953	0.23441271503700753	2.3888726451159803	0.5518285746816592	0.020924971466231346	0.14036274496297113	-1.0279160265520657	-5.96420481737985	-6.605906989710028	-3.1376647616169895	-2.346481833674476	-2.871453655754023	0.468	4.9857131185668	0.28927325539221427	0.18213901722063544	0.19010798286298344	0.3384797445241646	1.248779100901174	0.7858470997698187	9.508576989749119E-4	0.9382925638209026	9.508576989749134E-4	0.9382925638209015	1.5521440440294405	0.8660761841292417	0.19411258433340695	5.404501192384797	1.813529340356715	1.3547584855128574	0.3169520531869282	1.7350166579768453	0.3618315140994042	1.3502015654985178	0.8807224855524479	0.7985659092145169	2.0168311964650942	2.294333915086655	0.9600348027147836	1.0	1.0	1.0	0.0	1.0	1.0	1.0	1.0	1.0	1.0	1.0	1.0	1.0	1.0	1.0	14.0	-55026.61566353345	0.0	0.0	78.0	-1120.14795249359
442250000	-56612.08387135877	-1192.6947994336235	-55419.38907192515	0.4168474938682122	2020.922878533529	48.203695433923905	0.29982153599196265	1.0297956937095576	2.0248815395208952	2.1293707289747537	4.413781503228209	4.143137016081451	1.8419320736637075	2.12024788454392	3.7872236936358266	2.655272734634899	6.027925810418988	3.8899173868914634	1.4700479660669474	1.8285122712910928	-0.09870837685512188	0.14808946979251877	3.351836078526219	0.3329676152276375	-0.034422352057742606	0.20378043880818678	-0.773194482975752	-5.8304357176811346	-6.0633010397119715	-4.000424102984887	-3.1109366989505407	-2.340478167200442	0.468	5.291181740243872	0.2939998783083469	0.17801667664779242	0.19441187772075486	0.3335715673231036	0.5192535378178155	0.7266468911835243	9.689673149202672E-4	0.6603851414001071	9.689673149202658E-4	0.6603851414001062	0.7255581722037753	0.24264439289936224	0.11651534593600865	2.2566908881565597	1.9586669134008046	2.611431367690081	2.6284124543423313	1.4248464965758896	0.67233790648821	0.9286568019379327	0.21213551851248716	0.8203554229804954	1.2454957976877827	3.1786795214567554	0.2549368918809336	1.0	0.0	1.0	0.0	1.0	1.0	0.0	1.0	1.0	1.0	0.0	1.0	1.0	1.0	1.0	11.0	-55023.877668371744	0.0	0.0	87.0	-1134.9882645768796
442260000	-56590.755270969814	-1176.429647727273	-55414.32562324254	0.41705666399658536	2020.9226693634007	48.1243159232419	0.09425166696990751	0.9932379465234896	2.0169977238404706	3.0460815065195814	4.607986482900223	4.362744803669914	1.8645233152678478	2.450860531079059	3.23186462822425	2.2114683859060054	4.567780313592441	5.289513169721725	1.193452295633561	2.191662816894242	0.0029980026061125487	0.1977664118378182	3.4085941229685224	0.15391677449843905	0.069478058014415	0.4941312537250605	-1.0132846555256805	-6.514118061679517	-5.138701892032207	-9.841107331817877	-10.9992699812313	-12.834767672114957	0.468	5.004978236456311	0.287974012239421	0.18140411552549604	0.19287641277290915	0.33774545946217155	0.830265926333231	0.7886525926991992	9.457575803797316E-4	0.9704581805449763	9.457575803797316E-4	0.9704581805449768	0.8400672804768102	0.431984498738426	0.08805623089432625	0.08267135063511778	2.4786486965084014	2.134876622810648	0.9550209978138117	1.542914284601611	0.9540576615851064	0.9773145155315852	0.18313581988841274	0.476190241438073	1.0790063072494143	2.4861086566201567	0.6532489647049455	1.0	0.0	0.0	0.0	1.0	1.0	0.0	1.0	1.0	1.0	0.0	1.0	1.0	1.0	1.0	10.0	-55036.86152542748	0.0	0.0	92.0	-1110.3450841290758
442270000	-56590.489218797455	-1169.956899501853	-55420.5323192956	0.4170148838692127	2020.9227111435282	48.33752625538273	0.24809406612041587	2.446627755551584	1.6736260829182845	2.092513203324502	5.120346091282597	4.611366898108206	2.1293357928344196	1.8634820044639426	2.656155882139794	2.661521190674244	4.2985724486248795	6.02370955056823	1.287328368938736	2.3038106226590496	0.09250214892065493	0.019670554153294675	2.0371131375938822	0.2931598669872267	0.2986253734687201	0.6276479301062001	-0.8479563260262934	-6.090854637442132	-7.838690611201224	-8.06439943889546	-8.00313355618911	-9.946489001474776	0.468	5.187411912847869	0.28947017514071216	0.1793592308756334	0.1946092632465431	0.33656133073710914	1.0824119969543857	0.7711956718030635	9.502919611842232E-4	0.8540216414596167	9.502919611842227E-4	0.8540216414596156	0.37299578924104637	1.4327861372637982	0.090502229344957	0.10071681227085502	1.0554645611164832	1.1614871574183026	0.8416889653757326	0.5288295700599466	0.2679971502166975	0.7294628645370168	0.36148973430629766	0.08946557838352703	0.9999860367986365	1.1340438510371336	0.46184957550273853	1.0	0.0	0.0	0.0	1.0	1.0	0.0	1.0	1.0	1.0	0.0	1.0	1.0	1.0	1.0	10.0	-55045.31546303318	0.0	0.0	82.0	-1113.572814200505
442280000	-56585.89870267586	-1161.065568459451	-55424.83313421641	0.416248751633909	2020.9234772757634	47.59547052470172	0.323455766114525	4.306405744303241	1.1965227232919213	2.154992061557005	6.530589760404585	4.934133533781931	2.1799624338275017	1.8796907127000055	2.360283739303872	2.5959820824719393	3.7171523675970057	4.917653898674975	1.230180139036207	1.5876638724947698	0.055767294837084494	0.1474394008279053	2.255876161502162	0.44698060544887525	0.01793977096073826	-0.27012490543789036	-1.1354116685456306	-6.144523607093455	-8.981453944011083	-13.129708920192742	-15.625459871926093	-15.07302735366725	0.468	5.535778174425951	0.2894266883431032	0.17604737505154752	0.1951230467657504	0.3394028898395967	0.7403966415116101	0.760934377337491	9.343028039444585E-4	0.7916053017061208	9.343028039444562E-4	0.7916053017061201	1.0182292204099168	0.7192871158865203	0.042971942049916466	0.241503231645325	0.7129237462295853	2.117201686083706	0.07930505076458942	1.4020206084333877	0.12143485420950727	0.6792458612365748	2.27677656971067	0.28565875380571276	0.287309131656585	1.8511707857203588	0.4542575278973656	1.0	0.0	0.0	0.0	1.0	1.0	0.0	1.0	1.0	1.0	0.0	1.0	1.0	1.0	1.0	10.0	-55024.67459725429	0.0	0.0	86.0	-1105.9813661562075
442290000	-56590.82174376444	-1181.3659114973098	-55409.45583226713	0.4176165764651888	2020.922109450932	48.12967894600851	0.24387610860940812	1.4385424871936525	2.0362877417555114	1.7231008792744162	4.599579242653568	4.50454538698694	2.300054321302768	2.147217685126925	3.1377696134268604	2.749588575780706	3.9621455462162856	4.745889944952129	1.1693362975277126	1.7254660580628822	0.11760837604433877	0.145790363734277	2.457140929969912	0.3299703574519971	-0.28373864419038924	0.16407800091459118	-1.4027983198760199	-6.463086314164885	-7.519270617216866	-8.331885611203242	-9.136011273050523	-9.728704686218272	0.468	4.96660037341819	0.2930459926213819	0.17805450100210746	0.19048278716473088	0.3384167192117775	0.49611732838443084	0.7024030385777364	9.218969113892158E-4	0.8707200798358286	9.218969113892163E-4	0.8707200798358287	1.2638481851057821	1.120960069729434	0.5021999024250022	0.0879043052757574	1.7645543389951344	2.779570035234197	1.0059371977332416	1.2174198402147356	0.6138127364103957	1.7641831458910475	0.275469261288277	0.3336764036018254	1.1926183952890774	2.2605899477418734	0.9649779881717103	1.0	0.0	0.0	0.0	1.0	1.0	0.0	1.0	1.0	1.0	0.0	1.0	1.0	1.0	1.0	10.0	-55015.839509460406	0.0	0.0	90.0	-1118.0754582428017
442300000	-56630.09715894308	-1212.8375031937949	-55417.25965574928	0.41668510281075205	2020.9230409245865	48.57865219464197	0.36927756642525306	0.9375811089375905	1.8608622131025916	2.4166756145182773	4.465566571091456	5.21398999165275	2.4785525737792407	2.077452963523119	3.0366648709277464	3.0902301426013428	4.068195177610939	5.575301536759419	1.2687611716272096	1.843743822955872	0.06973010990423147	0.47348386733000125	1.9259350395805888	0.46687887955172425	-0.045858925047745636	0.027279660500236703	-1.124181396365473	-6.05829973907776	-7.501513663288673	-5.3548957827133385	-7.178432792857867	-5.755561010964615	0.468	4.7059273881875505	0.2890836423224108	0.1832034289813893	0.19277607250400128	0.33493685619219643	0.5406292963558242	0.7198601434189976	9.35890463837536E-4	0.8084677531246355	9.358904638375355E-4	0.8084677531246361	1.5896849124621737	0.9546079221731438	2.190175133483015	1.2328440821929674	1.754837124738001	1.8376995056955467	0.9524737735783448	1.6180892426619904	0.1447673173013612	0.8758898303953537	0.1500779168089384	0.328931659057247	0.5593917670919274	1.7207704935489871	1.3158836333741004	1.0	0.0	0.0	0.0	1.0	1.0	0.0	1.0	1.0	1.0	0.0	1.0	1.0	1.0	1.0	10.0	-55021.644537470216	0.0	0.0	84.0	-1151.7137407462133
442310000	-56621.25955417813	-1211.366176538255	-55409.89337763987	0.41665975893090706	2020.9230662684663	49.833238551397955	0.3123710930260773	3.7990859623690074	2.8992714545935305	2.0013761387641704	4.129236144150344	4.199782230880581	2.777903255457941	1.7920798646398788	2.7151717105559183	3.257455994232757	3.5646164249094534	5.430873160056252	1.4342808478781812	1.9541125765031446	0.13559361824166488	0.6992691308967577	2.444654463154923	0.4057558782758992	-0.21178509269543394	0.11520383922633716	-1.1257094093154967	-6.060677290193268	-7.069188113901585	-6.928322312260371	-4.397680080527847	-4.107264617989444	0.468	5.353561291444956	0.29243055228635234	0.17869409302610234	0.19301484951956338	0.3358605051679798	1.5260582029498881	0.8005607146146416	9.37829652741318E-4	0.9117624101578418	9.37829652741317E-4	0.9117624101578425	0.6677867032777964	1.11733330430534	0.3637361044134802	3.450556037700522	1.1134007133641122	1.369412895831059	0.14430230176685382	0.7854539878837415	0.33821612842751625	0.3704835732182738	1.4307403684203044	0.3309136816960601	0.5674168688985277	1.0960925718037715	0.9098979420219089	1.0	0.0	0.0	0.0	1.0	1.0	0.0	1.0	0.0	1.0	0.0	1.0	1.0	1.0	1.0	9.0	-55020.59180163314	0.0	0.0	86.0	-1147.1964155973435
442320000	-56665.67203942905	-1259.7301223589884	-55405.941917070064	0.41773363073380776	2020.9219923966634	49.884511910482836	0.24710256222016996	2.6218421342740275	1.611514588921958	2.0458488657553215	3.521538728173817	3.9123682656936047	4.430186688263122	1.7553593050881016	3.262762694271004	3.450715051573873	2.9468392730045445	4.512775133374205	1.597860591381263	1.6494939533165256	-0.016489219445248695	0.9785184267810988	3.840140033980517	0.014650779528231933	0.11739083002750506	-0.07441475471436147	-1.354622289026795	-5.940282603190365	-5.428830616206859	-7.088969137003237	-7.25082521118846	-7.524225021599254	0.468	4.885299862686731	0.28846863933778233	0.18182003060199048	0.19330379098101544	0.33640753907920956	0.8170427397339367	0.7800131874207646	9.678709406821942E-4	0.9232225483606131	9.678709406821938E-4	0.9232225483606142	0.671105864728711	0.6664664073067961	0.03859487384637204	1.9400431778817713	0.7729028317144283	1.3491285141010718	0.26210169718359444	0.793162947742046	1.470588142239455	0.6611364635646914	2.214146493441241	1.2817110303953339	0.7484035470887114	1.0371092542877376	1.3058320711582363	1.0	0.0	0.0	0.0	1.0	1.0	1.0	1.0	0.0	1.0	0.0	1.0	1.0	1.0	1.0	10.0	-55012.30040307512	0.0	0.0	88.0	-1193.5843605935463
442330000	-56649.180620113984	-1241.0192217217666	-55408.161398392214	0.41623537193583277	2020.9234906554616	50.083793791850354	0.37451051139392644	2.4016095396474926	1.5385315000360622	2.858461550567467	3.3075025425531774	5.368048576286394	3.958842356355989	1.8055898846884748	2.956103957213438	3.6650740237290824	2.9280634092037348	4.803276604866735	1.3500296612428555	2.220576240499432	0.0159244218569842	0.3044137816033473	1.8152975786031864	0.19033869795300784	-0.14212385819313617	0.21149650595881964	-1.84438452905954	-5.777934390310714	-11.638795729770742	-12.683519105043967	-13.347403175259199	-12.345419736794303	0.468	4.710122823688908	0.2923814439277084	0.1812993395638133	0.19623249613287866	0.33008672037559744	0.8922968960495279	0.767135979549634	9.319546663344127E-4	0.9948153311574351	9.319546663344131E-4	0.9948153311574364	0.29956607966491317	0.2865972627782715	0.025486695587216158	2.427487029848495	1.120972444780919	1.6282678334437517	0.1442998864936408	0.966150047400057	0.12189480526795894	0.4526306401116914	1.673771216773778	0.25798241926961374	0.7718130697351019	0.6756096195832266	0.863052388370108	1.0	1.0	1.0	0.0	1.0	1.0	0.0	1.0	1.0	1.0	0.0	1.0	1.0	1.0	1.0	12.0	-55016.08731459023	0.0	0.0	86.0	-1169.5784010175262
442340000	-56665.02887507491	-1227.7230223803538	-55437.30585269455	0.4162778922690835	2020.9234481351282	50.44160328468901	0.08844888859634367	-0.6011855682318495	1.787809793988749	1.8032150868595382	3.5916376821571965	6.261567235441742	3.2270071479662	1.7991429238422445	3.6204045147716024	3.4621942013260907	2.6020953913948164	5.4385085261092705	1.2883708090556953	2.3665328207643115	-0.14781470559662854	0.6224647170833928	2.0027175008982185	0.07747107125072926	-0.10877431991768303	0.39527325154575993	-1.3690493663540513	-4.603075811413787	-8.407333331287363	-8.422177228907834	-6.629434541507568	-13.793775091121722	0.468	5.410700115740755	0.2844449054686762	0.18189535788163685	0.1915110019109792	0.34214873473870544	1.293939988811071	0.7920370400926505	9.231308956394794E-4	0.9424144298810504	9.231308956394793E-4	0.9424144298810516	0.5470046856591682	0.5279321415151345	0.23696666694705332	0.04243437728719849	0.8645028386570481	0.819616185360233	0.5706443032964322	0.6823048674982758	0.08526721281108003	0.6346662248723648	0.09801902974320448	0.835935040768217	0.7697912157110721	1.296064997540208	1.190316882679477	1.0	0.0	0.0	1.0	1.0	1.0	0.0	1.0	0.0	1.0	0.0	1.0	1.0	1.0	1.0	10.0	-55030.81851467614	0.0	0.0	91.0	-1166.0300081663818
442350000	-56608.76646195502	-1184.3615919182814	-55424.404870036735	0.4165416914482957	2020.923184335949	49.775837479964245	0.2877604077410981	0.1291578765164067	2.2813304373309937	2.1466397231830556	3.992462079172844	5.496540955817293	2.9046331060339425	1.547317105492774	4.208654305198799	3.789761824490791	2.6224242683892482	4.867353885562729	1.4596282423055436	2.3897733375143733	-0.20438525531913265	0.6339994220359413	2.3959842152301905	0.1916071635501681	0.016409121808551586	0.6613879181353626	-1.4886418605776257	-5.002667080630674	-8.494290906506649	-10.033739410195114	-9.859857124712207	-8.590782195048895	0.468	5.454835598208635	0.28792098433468194	0.1836117557293633	0.1913260768948852	0.3371411830410672	1.16791084672411	0.7893349966353509	9.141248081971777E-4	0.7709330635036267	9.14124808197177E-4	0.7709330635036276	1.0671794241087147	1.2048487105517576	0.6628569272229494	0.18663459342394048	1.2202437471369028	0.47813633095273445	1.5952867909663317	0.6231954889579787	0.10145255578468958	0.5549997874222818	0.2619872185770107	0.1942626651377261	0.40728006199646805	1.3578912075779672	0.9288008185329585	1.0	0.0	0.0	0.0	1.0	1.0	0.0	1.0	1.0	1.0	1.0	1.0	1.0	1.0	1.0	11.0	-55041.55136020386	0.0	0.0	78.0	-1127.185161145985
442360000	-56618.56436268892	-1207.8118949446146	-55410.75246774431	0.4166281608488653	2020.9230978665485	48.613592221776	0.2756894979182814	-0.30516921806623964	2.0375187455686214	2.5712800249777015	4.110223650935732	3.9310314016165053	3.831836102015776	1.5270632049725967	3.3948541021165206	2.924527650013182	3.008584710061372	3.8086720427979137	1.426536231412138	2.2202817994445416	-0.1297945237576494	0.42492816912200126	2.4300377953211028	0.018827603475549883	0.6416486821614993	0.6725808775437583	-1.657011524064205	-4.8603679163110804	-6.910112048943273	-8.481221477087	-8.481207547553076	-12.443650867147964	0.468	4.904745736956779	0.2907870181559107	0.18005018502248438	0.19236995179009675	0.3367928450315059	1.0541601026645857	0.7999429101963884	9.78178087691607E-4	0.8215593943474482	9.781780876916078E-4	0.8215593943474486	1.3377953020891802	0.5787741905928957	0.6999085039680896	0.22186699313668884	0.8291716247166263	1.012405776254514	0.5179779090316942	0.7987219959954889	0.24657786214579425	0.9613312165380324	0.50712113358768	0.18405884629902441	1.2857440398621776	1.8216020037145204	0.4019966947890258	1.0	0.0	1.0	0.0	1.0	1.0	0.0	1.0	1.0	1.0	0.0	1.0	1.0	1.0	1.0	11.0	-55029.847164806306	0.0	0.0	81.0	-1148.8871284950242
442370000	-56637.521356909914	-1197.1906659843448	-55440.33069092557	0.41925516078478753	2020.9204708666125	48.652336220261006	0.36388595522997047	2.7388342494861204	1.5398605127760292	3.247834845964327	3.094263435309458	4.516632625951338	4.065256733109649	1.5701073645242354	3.248612824193154	3.1983666728745246	2.904837491680427	3.457010310610714	1.2747518145754582	2.624019794022816	-0.16638710154733574	0.3126638235218502	1.807631732596204	-0.015084738971506348	0.32000498277835243	0.6085382736035864	-1.6230772542890852	-4.404477901754054	-4.978579545445115	-6.333272781181559	-5.340173709430311	-4.881712972071146	0.468	5.000668334432765	0.29136205113557456	0.17612042157451158	0.1933013232647677	0.3392162040251439	0.6452632546560589	0.7604289611399208	9.263777515620024E-4	0.8554745828356062	9.263777515620018E-4	0.8554745828356046	0.5873192319354041	1.6811101916818205	0.1796875745304151	0.7880480953693659	0.6763250529858957	0.5498768880038181	0.2590602354323908	0.6314252536580193	0.15161164831017765	0.8502790310907963	0.29798041558474714	0.45807303644290326	0.47119733020386995	1.1772373050350533	0.57278332494878	1.0	0.0	1.0	0.0	1.0	1.0	0.0	1.0	0.0	1.0	1.0	1.0	1.0	1.0	1.0	11.0	-55051.338595230656	0.0	0.0	84.0	-1139.1508410466802
442380000	-56702.043176925225	-1246.2254049165517	-55455.817772008675	0.4294997908233013	2020.910226236574	49.252284465517995	0.3000224356744963	1.0707298828226173	1.5508204310036067	3.415577540191348	3.1422431904732067	3.742654034170085	3.8910825988315354	1.5825569681416953	3.2063253922110073	3.3508481221913344	3.304103963378293	3.122981219832983	1.4401610973777526	2.541886740648542	-0.2418165016839403	1.0025282022210709	1.697212263816464	0.0911287842052998	0.24371864477899524	1.3332838469402128	-1.482275545079787	-4.113954572081636	-4.6970877449200925	-6.8620871276613205	-8.280369756973874	-8.372743176806107	0.468	5.509271339279242	0.2955953394350282	0.17843763441451008	0.18874994756356753	0.337217078586892	0.5025958776539483	0.7235011973003612	9.568431776460044E-4	0.8548403677106458	9.568431776460039E-4	0.8548403677106461	1.2588576033546581	0.24363267230282884	0.8197233007131662	1.4279787319554027	1.8123164334000763	1.336808495169662	0.34909675343911845	1.045858993867942	0.35233009543210597	2.010347670248825	0.40036410039928844	0.9256158319823214	1.9083641494395718	1.2134610203575076	1.1081679915881137	1.0	1.0	1.0	0.0	1.0	1.0	0.0	1.0	1.0	1.0	1.0	1.0	1.0	1.0	1.0	13.0	-55061.83782948346	0.0	0.0	85.0	-1176.4113260091099
442390000	-56716.0662539466	-1218.221329007342	-55497.84492493926	0.4176375994105138	2020.9220884279869	48.88348960308954	0.2717127120288925	-0.25197204692769104	1.4471323864002155	2.8996516141531155	3.4669236332236593	4.327486035709329	4.093986289619544	1.4638144339014025	2.9173156581884108	2.474614556098966	3.859381816908293	2.7405557536937364	1.302676924687077	2.6644084978962375	-0.2758013244042726	1.0226868164890306	1.4473575991364052	0.6017384215339501	0.0014470105343922096	0.555733494398808	-1.3368817229876968	-4.278892134734796	-5.900374610260343	-4.762506383119792	-0.4817105838515463	2.850257831162107	0.468	5.207491243313887	0.2914469837366877	0.17591549736624734	0.18945291998402056	0.34318459891304215	0.4706794684557436	0.6969121316564449	9.133667363423207E-4	0.8661757712722689	9.133667363423189E-4	0.8661757712722675	0.889963333739603	0.40614178940521695	0.27674617143731023	1.274995078083717	0.6967129640215296	0.5520888365061382	1.4291389500108205	0.6832251807512422	0.22131090287420305	0.3562925701534802	0.5696102350222384	0.3305632296568442	0.9587848867888309	0.4978294216344725	0.45822273370462624	1.0	0.0	1.0	0.0	1.0	1.0	0.0	1.0	1.0	1.0	0.0	1.0	1.0	1.0	1.0	11.0	-55087.88829882594	0.0	0.0	86.0	-1159.7713894788678
442400000	-56660.6931523538	-1187.8229319022212	-55472.87022045158	0.41742777050392876	2020.9222982568933	48.47217392383241	0.2893546819981358	-0.8327729846258377	1.358482913299531	3.1933941298093313	4.669202408149041	3.3079844007522117	5.187856467461199	1.394034353144888	2.328681444719833	3.7333672979115113	2.9301926179879643	3.1379550543808246	1.1237075827883252	3.6155123641330658	-0.07296132030718959	0.6864704252774463	2.1928863071489078	1.0468878160183297	0.32604294014572627	0.8403116327543467	-1.6517638582647192	-4.216490318622998	-6.7769129602622264	-4.833175923213304	-4.268846621029812	-3.201203884116658	0.468	5.328928186522228	0.2939980356551202	0.18328445767809365	0.1896022226160362	0.3331152840507477	1.2136313213680472	0.8127034268107354	9.556935923614717E-4	0.9617193372632241	9.556935923614727E-4	0.9617193372632242	0.6047208952021358	1.4551011675164616	0.16825717398257553	1.9992165609246177	0.8587907046567079	1.3972184428940055	0.07642284340032993	0.2813505493949488	0.1937828758446632	0.46241439006648655	0.212689678209713	0.752485150458047	0.8853561006112528	0.6237238146724772	0.6795831077835681	1.0	0.0	0.0	0.0	1.0	1.0	0.0	1.0	1.0	1.0	1.0	1.0	1.0	1.0	1.0	11.0	-55062.09555656621	0.0	0.0	96.0	-1122.410450875172
442410000	-56723.9981372354	-1235.6614294442857	-55488.33670779112	0.41672826053803064	2020.9229977668592	48.39506848459492	0.39089983488712166	0.9627171469841843	2.9284338422024003	3.476296341555937	5.388063545681784	2.8097692524492563	3.675747944026299	1.4830779456494227	2.66902553126716	2.5118763484494715	3.275466798729079	3.631848470017796	1.213461058271845	2.784660736181991	-0.13020643878277424	0.9240055926862984	1.7187648779106803	0.8618844230416995	0.18236232289345905	0.8105864105288834	-1.568698158523275	-4.922456324456567	-5.694000723019977	-5.938911495093076	-6.140762195428503	-5.638395596206969	0.468	5.427840442073152	0.29010026418245743	0.17897149137132257	0.197241830149837	0.3336864142963808	0.6296008442473896	0.7484581654596183	9.648019836085126E-4	0.8536796529053094	9.648019836085151E-4	0.8536796529053101	1.2602535768763985	0.4884529999184293	1.230385853488303	1.1778023262883284	0.8799327668551569	1.5608745432178537	2.0942476490171678	0.9727215346070899	0.3971897137839944	1.3123648715779022	4.590832093669714	0.7157208755055271	1.2733312454730272	1.4809265704114367	1.2036865483065857	1.0	1.0	0.0	0.0	1.0	1.0	0.0	1.0	1.0	1.0	0.0	1.0	1.0	1.0	1.0	11.0	-55081.540980361584	0.0	0.0	87.0	-1166.4639071310485
442420000	-56736.36892839768	-1273.4521124728	-55462.91681592488	0.42079827452412755	2020.9189277528733	48.69759339442281	0.4300100603752633	0.5396249496059393	0.937349559429836	2.6302488125804744	4.799457228499897	3.4603232102712247	1.9031632445724496	1.8370188904845848	2.6469122820318747	2.646223981429595	4.5749093398008425	2.9222142786539167	1.3632007002043076	2.427865540287683	0.0744572035601443	0.46411207108213903	2.2541592023776107	0.8209508582942274	-0.2268321587255429	1.8560422618907135	-1.4840342346548532	-4.521613190756696	-5.479682114693087	-4.752496265991694	-5.455537651618204	-4.7814790356862185	0.468	5.446763230524442	0.29278625516162554	0.18156774103481077	0.19216183609923682	0.33348416770432476	1.457263208808142	0.8114591575387609	9.592571822955605E-4	1.0159255139715317	9.592571822955592E-4	1.0159255139715317	0.636921160940516	6.420023448010652	0.30183940395907755	0.029734402290855357	0.9598210455245683	1.3879508334626107	1.3072170861817902	0.5481743714293729	0.49227236627719007	1.1270316840967944	0.4292951340640187	0.6283947476516448	0.2542753519010083	0.9625401899104813	0.80396712305648	1.0	0.0	0.0	0.0	1.0	1.0	0.0	1.0	1.0	1.0	1.0	1.0	1.0	1.0	1.0	11.0	-55058.8696952335	0.0	0.0	93.0	-1198.6050787658962
442430000	-56746.73389633641	-1260.116748102444	-55486.61714823396	0.416818826870265	2020.922907200527	48.544757973050224	0.5604109805002274	1.9903249086140695	2.456081837487582	3.0244351532884646	5.2197140989509245	3.58605547949839	2.748749000183509	2.1167346059130336	2.4340221202231267	2.7081391846288776	4.089664287051602	3.024260025976209	1.2095435683054137	2.0602523696377135	-0.07743070092655835	0.4267259886079947	1.6604028275245049	0.6191302090209669	0.30240391095410474	1.1017105149560615	-1.5976612284700884	-4.473996898046569	-5.0516250595556755	-6.235994732318307	-4.8209301227921015	-4.906274680461185	0.468	5.319797407789073	0.28434434758213556	0.1815336614835406	0.19580347724740987	0.3383185136869118	0.8092897217241681	0.7539467344284213	9.334612670487678E-4	1.0332585980070341	9.33461267048767E-4	1.033258598007033	0.6302882629266083	0.13719266364189994	0.20201996067629815	0.11104418424505617	1.3258470659620307	1.2335081958521894	1.2804174839137312	0.33724401646544444	0.5422355266930324	0.6734750827729772	0.5232119596650955	0.6514110463339435	0.9740335605309451	0.8440540458932067	0.41075566115996154	1.0	0.0	0.0	0.0	1.0	1.0	0.0	1.0	1.0	1.0	0.0	1.0	1.0	1.0	1.0	10.0	-55086.948259166944	0.0	0.0	88.0	-1194.2096344574704
442440000	-56728.20388443346	-1251.389983931835	-55476.81390050163	0.41665813164622206	2020.923067895751	48.5891036198453	0.2182265859634676	6.548252941793123	1.9401521250802263	2.5701352672230966	5.4940749695439	2.9873043366113787	2.969375927885689	2.2382073930713458	2.3629212181178567	3.369766531522679	3.731562669558974	2.8354637218915144	0.9902827533353398	2.831777899897583	0.06906677311454948	0.45880319593492724	1.8568300835587968	1.0444902340759288	-0.3327172266694913	2.804052159354837	-1.526685720930227	-4.4973922385463	-6.442394310651015	-4.209650629466221	-3.399628187341411	-5.156122176768165	0.468	5.656376698197963	0.29098234964719155	0.1806786751646359	0.18997359101314495	0.33836538417502543	0.46981139288136925	0.69983766160567	8.896837820014056E-4	0.8485722986139294	8.896837820014065E-4	0.8485722986139305	0.5787083844214386	0.8591680712276587	0.06883944111754951	1.7085739007616234	1.2463454034538575	2.1563183083167194	0.413873243123757	1.8304376346332154	0.4803614155512957	0.5191607330462136	0.14313028322101362	1.0120230439564886	1.2358919005847375	1.512092282288314	0.5900632530117772	1.0	0.0	1.0	0.0	1.0	1.0	0.0	1.0	1.0	1.0	1.0	1.0	1.0	1.0	1.0	12.0	-55086.156120904256	0.0	0.0	79.0	-1187.0933397853332
442450000	-56727.604867577444	-1249.6356448236425	-55477.9692227538	0.4164448938914456	2020.923281133506	49.23872799505071	0.2657063642807214	0.5704455849691586	0.6511341657896915	4.439430698398114	5.87567917364248	3.934445890093966	2.5906199698555095	1.9916555201828898	2.5950533444954105	3.0868937784338413	3.1234728905379967	3.1744021438872827	0.9983370007973187	3.8758061044956285	-0.06440913942826154	0.6955280021463941	2.01530718887994	0.8017175792111388	0.288318910123033	2.610456336042272	-1.4378138641362153	-4.790579302294791	-5.876056565894245	-3.729876975225783	-7.0208945944984125	-5.439055628904355	0.468	5.348610186903866	0.2927504579024754	0.18146915612793646	0.19200247350959584	0.33377791245999017	0.7870977936535184	0.7511568011081967	9.212502867060252E-4	0.8773012571447003	9.212502867060265E-4	0.8773012571446992	0.6010836951041976	3.0319752943602207	0.3583089974948233	0.38405157418423486	1.1015883248046106	1.2443010569876853	0.19329370604987825	0.9282541540229493	0.3363841071252918	1.4968091087332158	0.12174035281357425	0.7270705514593039	1.6583585913322554	1.38138009025757	0.28544894228766504	1.0	0.0	1.0	0.0	1.0	1.0	1.0	1.0	1.0	1.0	1.0	1.0	1.0	1.0	1.0	13.0	-55079.173787101245	0.0	0.0	86.0	-1180.6720491964688
442460000	-56739.07555933025	-1257.7695928200853	-55481.30596651017	0.4181954036545091	2020.921530623743	49.789407961147504	0.31629027349115935	1.6801151470808702	0.9051225347549232	3.057866406948879	4.100334640267335	3.1473345015555476	3.5593718345629153	2.136489334306819	2.4355076965794993	2.973803528312802	3.296710017536112	2.9965862643105097	0.8461967121416928	3.0881539889944736	0.15203601448008197	0.8587509351146887	1.678402181048133	1.0164568949915396	0.1736603536843756	2.1246488563594577	-1.3369224483647602	-4.464107314808507	-6.100628854342579	-5.884498620622699	-6.365851555972306	-8.966171800365096	0.468	5.017585312745877	0.2891863573285307	0.18208157219485024	0.1895111475457367	0.33922092293088024	1.6433504560047292	0.8000505430068054	9.17184337954206E-4	0.811946260969174	9.17184337954205E-4	0.8119462609691747	2.042145544555039	0.8417957228219991	0.5518568474545475	0.42832172598859153	1.893741458462033	2.2209292322391754	0.506946164028278	0.6495843412672764	0.6777728422719689	0.6728675996700461	0.14868349666899514	1.357103671931635	1.4818197740072683	2.533730746977734	1.2557247584652549	1.0	0.0	0.0	0.0	1.0	1.0	0.0	1.0	1.0	1.0	1.0	1.0	1.0	1.0	1.0	11.0	-55076.435473640595	0.0	0.0	89.0	-1191.1701490188786
442470000	-56740.2626337506	-1283.69992181832	-55456.56271193228	0.41947504779857314	2020.9202509795987	50.51327706510574	0.2177455292303219	7.190718203333187	0.6686678417048859	3.2566773448296864	4.059661036947107	3.9576517986184268	2.6788337276000984	2.244367201107228	2.4497103777482008	3.963504784985312	3.4217980083919426	3.160850167571877	0.7415389325292042	3.0162690760280446	-0.005447376253938624	0.7787332676215644	2.854516625831314	0.5693661390162945	0.4102726740899952	2.294235672337781	-1.405556984010666	-4.034123535780377	-3.50706350151544	0.01707890954213731	0.505126305883862	2.849817370844211	0.468	5.059238094924831	0.2934221641799335	0.18024054961475058	0.19152654152013382	0.33481074468518013	1.7288290893543337	0.8051421742377868	9.24499423070266E-4	0.8220714985488619	9.244994230702678E-4	0.822071498548866	0.39730932846494	0.6769807604160996	0.2635529060778212	2.0420449287126945	0.9442990765511271	0.6448112927252062	1.398803719990392	0.648084455862245	0.12942688844971542	0.8466258553500162	0.7605139166295867	0.3022459413672258	0.4702707649913106	0.702237371683507	0.8274861189924645	1.0	0.0	0.0	0.0	1.0	1.0	0.0	1.0	0.0	1.0	0.0	1.0	1.0	1.0	1.0	9.0	-55065.871975539994	0.0	0.0	86.0	-1226.5354196621922
442480000	-56719.12842617173	-1276.9699658915677	-55442.15846028016	0.4254642929185832	2020.9142617344787	50.63644353616999	0.431221845714492	0.9765905987973622	1.2495107234612284	3.9326590842671987	4.567899296617783	6.139119502814681	3.468139160927935	1.978851270233883	2.5695296069920284	3.1466526674093767	3.1529681803590153	3.0327235178668626	0.8318274835463189	2.798194501595891	0.14703990812827372	1.161931306045453	1.9934530707297697	0.7415348575859126	0.27156240174151036	2.198699374827509	-1.6046351629078863	-3.811496707282284	-5.0063013102793565	-4.888116344556561	-3.9143157589045967	-2.488626816932612	0.468	5.233732832699327	0.2927897456930313	0.18267451652316297	0.1911687086501902	0.33336702913361355	1.3330221703636194	0.807248099889005	8.63806304851543E-4	0.8127847827965936	8.63806304851542E-4	0.8127847827965938	0.43858584902452624	1.3411137423519914	0.28254036522160886	0.5795299191898095	1.408324004268718	0.8811161752400435	0.18455492191442388	0.21906272848180972	0.10724784690612855	1.2464867809232372	0.07051483099926052	0.42034640419682445	0.8587869347713106	1.5312017220875178	0.5833341874211645	1.0	0.0	0.0	0.0	1.0	1.0	0.0	1.0	1.0	1.0	1.0	1.0	1.0	1.0	1.0	11.0	-55063.1200197383	0.0	0.0	82.0	-1217.0101100502577
442490000	-56706.0921962387	-1226.2684974484282	-55479.82369879027	0.43132543110997923	2020.9084005962873	51.14970977924579	0.11357756530165049	4.396356920155858	0.6222992434450366	6.3817302296152745	3.6309905571122973	4.970743937183364	3.283238211649327	2.2076100218652526	2.6723151863492083	3.2346239377539	4.537299123495735	3.1285445505214735	0.5978272050989661	3.832669891603139	0.04599624529746926	1.5375882008850492	2.0184175419272634	0.8268078613953914	0.5293798805337684	2.8804463862890075	-1.3011507932419601	-3.8026070653773463	-0.7803266262056976	-6.3409121653528935	-7.627960292785669	-7.291836400138731	0.468	5.174394072897597	0.2939434692822945	0.17967035596388764	0.19085670227193283	0.335529472481883	0.8525550844696467	0.7734383319930751	8.66687947581024E-4	0.6467767545774349	8.666879475810241E-4	0.6467767545774349	0.345641189096269	1.0023652350651537	0.4633268602409893	0.12287703317349853	0.8741989160807287	0.8555657622364162	0.9427449893739909	0.13594658994253536	0.8588628538805771	0.5792165389566536	1.260014553773406	0.31275242880941656	0.4093352829299989	0.7549266620245664	0.40472303973956225	1.0	0.0	0.0	0.0	1.0	1.0	0.0	1.0	0.0	1.0	0.0	1.0	1.0	1.0	1.0	9.0	-55103.756943913635	0.0	0.0	84.0	-1181.776672114078
442500000	-56710.074001335466	-1270.5850166646994	-55439.48898467077	0.4188595747872704	2020.92086645261	51.09573915389885	0.15007841584932996	1.8485170441318854	0.9608382916032652	6.1963617190528035	7.149347071227045	6.358550047562932	3.0666182139796034	2.3899952580094665	2.4720265967243966	3.3231418257626824	3.314296198894529	3.0814490839140642	0.8669839690077472	3.3447173871750357	0.07634975088467878	0.8587813112855164	2.596219518049332	0.8994541378768938	0.29634058970538757	1.5190745302564077	-1.2344714148450755	-3.760532119726552	-5.795228277139024	-5.723079361185147	-6.549188938063736	-2.1762156436904223	0.468	5.121987548627534	0.2937463761110352	0.1794660172167487	0.19112266562206362	0.3356649410501503	0.8935556289194682	0.7825414339115746	9.342720913130252E-4	0.8015485313690581	9.342720913130252E-4	0.8015485313690581	1.1071073770294364	0.20228212632023762	0.6441341329904503	1.00166920386461	1.2071051349759814	1.1656770007841164	4.135255404077083	0.5395650989220256	1.3240238154294923	0.9785137143257148	0.3155265750626729	0.6658631400639013	1.073527784961306	1.6127922044237777	1.1983877391183306	1.0	0.0	0.0	0.0	1.0	1.0	0.0	1.0	0.0	1.0	1.0	1.0	1.0	1.0	1.0	10.0	-55074.42766247278	0.0	0.0	81.0	-1207.9411460998417
442510000	-56716.060312246846	-1254.2436410964563	-55461.81667115039	0.41723597890652564	2020.9224900484908	51.34846265344164	0.26522262308470673	2.9232608631542596	1.8461623527210484	5.432938333981834	4.039770203149548	5.1420276166694	3.4315643331220613	1.9516339637680218	2.3057978057407165	3.7515408494390883	3.072777621406111	3.298312685657669	0.9412492144671869	2.981042945015233	-0.3226054195450716	1.1785022112318762	2.263709613784973	0.593743027291161	0.41682388717911867	1.9065361479937455	-1.2495255381584738	-3.656453033967389	-6.220217323530285	-5.816621051454651	-4.120964037017586	-4.163408310868221	0.468	5.391217220593254	0.2914843586931578	0.17790458172861173	0.1908686551250977	0.3397424044531305	1.2509347901310515	0.7928136302873033	8.793755217344666E-4	0.8669380607109667	8.793755217344668E-4	0.8669380607109682	1.3696505913673636	2.3320637168777023	1.0352691802099028	0.7922018656796821	1.7593977787526536	3.0455641237073534	0.8770955912601889	0.7147637937828175	0.6724241966219096	0.6633651699112738	1.0321813904735735	0.7302321862006483	1.112180136845325	2.184984867989982	0.627806339131613	1.0	0.0	0.0	0.0	1.0	1.0	0.0	1.0	0.0	1.0	1.0	1.0	1.0	1.0	1.0	10.0	-55114.43031041922	0.0	0.0	76.0	-1184.868498387992
442520000	-56761.69232124704	-1294.0855597305044	-55467.60676151654	0.4191508659062637	2020.9205751614911	51.88776827555399	0.2720361661106214	3.1645794495989104	0.9639118073263141	7.036411902529038	5.837037874025314	5.7845212183268195	3.2756236634072	2.1374149291979636	2.980345270298346	3.8335468057536173	2.6588711310378157	3.4558585555030024	0.9566507546491865	3.3334850054834786	0.10856642178338782	1.6410701209840655	2.0337306431400513	1.2000816287557274	0.7155430382107395	2.3128098273172277	-1.3213555274614415	-3.1262181092216226	-5.2722284475259285	-4.200641499684359	-3.0147193712626335	-5.058973461485962	0.468	5.269721919549218	0.29342072624753723	0.18271740570742778	0.19224391414183298	0.3316179539031997	0.8991021280871279	0.7802058484472452	9.016547106598103E-4	0.7581392437037427	9.016547106598117E-4	0.7581392437037437	1.0144602930949316	1.8659983173732075	0.31810271792173106	1.1391212544057372	2.465838474756316	2.0802424282336207	1.3821140727598316	1.202271835449821	0.01887661401623859	0.9007145459504895	0.8269501245671232	0.5342059895953085	2.852948271911828	1.175747827266922	3.205510859945836	1.0	0.0	1.0	0.0	1.0	1.0	0.0	1.0	1.0	1.0	1.0	1.0	1.0	1.0	1.0	12.0	-55103.441125569945	0.0	0.0	83.0	-1224.166791503814
442530000	-56735.436558429654	-1276.5831450459877	-55458.853413383666	0.4179762157513706	2020.921749811646	51.15298681541418	0.208697110171991	2.0657266792259987	1.016536871286314	7.2829980442363915	4.6420753245220805	6.019885082497493	2.8495566556526573	1.9390403658217181	3.030812220593608	2.8508146535081385	2.9887157059158422	3.5490038985443735	0.7993967450370613	2.900118208603203	0.1852563654267489	0.8610836247167876	2.629823764393849	0.7369074474349476	0.5641095436222455	1.3491319956880086	-1.4714931901353887	-3.788451346053349	-4.29742041027445	-3.355641945617353	-4.748686601718246	-2.8292427628377235	0.468	5.463611666019706	0.2957044578115952	0.17793557515583636	0.1923097346127352	0.33405023241983084	1.3655853464755268	0.7881836956474277	9.20169900733777E-4	0.8956167813201648	9.201699007337756E-4	0.8956167813201649	1.008503887005527	0.4658472798463667	0.08728914176342036	0.5491311176254523	2.169272286065259	1.831085725966567	0.37705822083671575	0.8599384852741989	3.581784348368132	0.7989719856656285	0.08498391410307769	1.1274599805320462	2.0359523963293125	1.5741969341356659	1.0950086591702963	1.0	0.0	0.0	0.0	1.0	1.0	0.0	1.0	0.0	1.0	1.0	1.0	1.0	1.0	1.0	10.0	-55091.67159717146	0.0	0.0	79.0	-1207.1859422515126
442540000	-56794.1205020851	-1291.0435284237028	-55503.076973661395	0.42767238389141776	2020.912053643506	51.29473804895216	0.4785030962601424	0.6876414112798854	1.6022133813433301	3.3506658726901657	4.370653798007724	4.947973333280619	3.2519887096144666	2.0952348305400275	3.695761426448045	2.6675189992657966	3.352305255832254	3.3917305948955008	0.7623933537570553	2.9685129851976697	0.3516212280254146	1.1025833746361526	1.8621105369575623	0.9332216932501602	0.26643071437090504	1.331901019748248	-1.5935612472881182	-3.9533663474676293	-3.306520174951622	0.38918850475833366	-1.598474290247284	-2.1359992416397793	0.468	5.205452417488829	0.29447564784462454	0.18359791347271687	0.1921805248957619	0.3297459137868943	1.2747444900081217	0.8082902338245523	9.351213198427153E-4	0.7113222191867321	9.351213198427134E-4	0.7113222191867306	1.2740643707215416	0.5325777224704902	3.664134468370544	0.9015148004015741	0.6850491613475851	0.9984400095381025	2.7691164888427986	1.0769351019010265	1.474270385175858	0.5868939552460678	2.851046918267752	0.5463460029311956	0.9426338104073057	1.2099032671703933	0.2916333662683377	1.0	0.0	0.0	0.0	1.0	1.0	0.0	1.0	0.0	1.0	0.0	1.0	1.0	1.0	1.0	9.0	-55109.33813717513	0.0	0.0	82.0	-1230.328907563445
442550000	-56790.14749880861	-1323.007086791784	-55467.14041201683	0.41928743361367443	2020.9204385937837	51.04383496430591	0.30201780979802817	2.4425694325593414	1.34246469150641	2.598607448082628	3.2752121247501793	4.535755143336915	2.843836242359007	2.2797816795356254	4.089969791497751	2.3620506474574894	3.051534519365964	3.195105767647841	0.9320683732438697	2.9220657109345445	0.22472782875763878	0.9423035596267944	2.3212982765560897	0.8793006786263853	0.600199616781288	1.6154146106906293	-1.2750821609387315	-4.148991381688122	-4.041501212948696	-2.4989377711350818	-4.240804684792829	-3.9032357989275868	0.468	5.479229337740123	0.2892592700413732	0.1777564117759061	0.19396774498068237	0.339016573202036	0.8148897360867511	0.7611601812960102	8.733927385867326E-4	0.8185442882127593	8.733927385867326E-4	0.8185442882127593	0.1550236098590742	2.3242811050515932	0.6627708677072508	0.15780779780220414	1.938880124122231	2.091645924759029	2.3119427169046762	1.2175541242974186	0.013969749150458498	0.7108486128137316	0.4851434119826747	0.9116823413146199	1.4035226578040811	1.980474597893513	1.9620476499078812	1.0	0.0	0.0	0.0	1.0	1.0	0.0	1.0	0.0	1.0	1.0	1.0	1.0	1.0	1.0	10.0	-55091.877015711565	0.0	0.0	82.0	-1257.7324645590434
442560000	-56821.17193633673	-1342.9635429227644	-55478.20839341397	0.41625089373165597	2020.9234751336658	51.24729653645766	0.6763314160201603	2.1927246497195085	1.5343918476748655	2.821592912799104	4.463041576291704	5.609556789300072	2.749240065267522	2.1715120721473675	3.4069712364960725	2.578927122732418	3.513779005233534	2.702722434890761	0.9888236759309378	2.480213021682914	0.4150466751053327	0.8402605050156271	1.8060891887968513	0.903197939256396	0.8069784190260275	1.1871455147227543	-1.2652394742160809	-4.221951515779702	-6.02188140727533	-6.51013264727166	-7.723046747913192	-6.7806086106059	0.468	5.963455147518811	0.2956896415416822	0.17442834156224096	0.19219946432344845	0.3376825525726259	0.9779128030618814	0.7838269415680545	8.995682662740105E-4	0.7917729562795189	8.995682662740089E-4	0.7917729562795185	0.44210460536444735	0.3650205096146369	1.263934901340744	0.2735678273407701	1.8892831688980103	1.358225896855571	0.108525661024492	0.16376791155380763	0.002027006313239393	1.0254977928444167	0.8694962547104669	0.45142731800674896	1.9679481474262448	0.8687047214927942	0.8644549264262728	1.0	0.0	0.0	0.0	1.0	1.0	0.0	1.0	0.0	1.0	1.0	1.0	1.0	1.0	1.0	10.0	-55091.98876105697	0.0	0.0	82.0	-1284.0697774773878
442570000	-56830.8887387963	-1340.8322431881286	-55490.056495608165	0.4252259518330585	2020.9145000755643	50.88352474459594	0.5192014768691262	1.5785141101008686	1.0260173257165084	3.8367449987048996	4.242062732942883	3.5499606932697376	3.1296323973126494	2.348456693965769	3.3297948944371636	3.0609311574604794	4.886413391502465	2.7111924126737	0.7046240609419154	2.3539916144832462	0.16397251939340812	0.7810082771882125	1.8420133095557807	0.7637041958045042	0.6543499011909895	0.6433005248440626	-1.3515850801425304	-3.2542454889815873	-3.420561179320558	-3.783522428458409	-3.5783040029636743	-5.949738350099862	0.468	5.486058490539572	0.29057848898248134	0.18022728460777424	0.19204765043360286	0.33714657597613906	0.8042160864441098	0.7373494336951123	9.306237024043957E-4	0.9373027361664791	9.306237024043952E-4	0.9373027361664783	1.118427469733284	2.4524761954389107	0.5274969359725338	0.8752148621336577	1.6022636159460946	3.5257171396807165	2.9793804822887595	0.5362672144938918	0.3785221924501591	1.0719050978974318	0.31531536571664653	0.6182921108215489	3.1293991477424807	1.7912657628413005	1.3478579751259498	1.0	0.0	0.0	0.0	1.0	1.0	0.0	1.0	0.0	1.0	0.0	1.0	1.0	1.0	1.0	9.0	-55099.13648409671	0.0	0.0	92.0	-1267.0884869159709
442580000	-56813.49893586848	-1323.8958658401823	-55489.6030700283	0.4170060413181807	2020.922719986079	50.88419657129738	0.24484111764491806	8.383269015419009	0.9996075434304553	4.08149851490658	2.673660158454565	3.288190172390802	2.77788465667776	2.3258553740150547	3.95203963178697	2.8055807349044035	4.263110714635667	2.4382231906208647	0.9389386595794075	2.734776585865394	0.3008147386643867	0.4187437458285627	2.159851930281593	0.3955845540835869	1.0979533037732814	0.3808443242448394	-1.388475498298045	-3.3632016584129367	-6.030357776271585	-5.660188747717753	-4.992838052461608	-7.339135525223966	0.468	5.757616602694847	0.2911954193179837	0.1817446189651801	0.19407275865836093	0.3329872030584728	0.7828446573633664	0.7468670013588122	9.295895062898017E-4	0.6665753323819354	9.295895062898002E-4	0.6665753323819337	0.8538234107746842	0.028644239736204436	0.6005980125264132	2.4728328022464376	1.350308226879039	1.1899059052742949	0.20625674923852114	0.9945126342743704	0.9036814351555382	1.6792417627868197	0.04615053634452692	0.6965267835425762	1.4410523177660148	0.7528710977465216	0.7516854226931892	1.0	1.0	1.0	0.0	1.0	1.0	0.0	1.0	0.0	1.0	0.0	1.0	1.0	1.0	1.0	11.0	-55082.64216084755	0.0	0.0	86.0	-1268.9883212287148
442590000	-56795.106418028656	-1312.686112355489	-55482.420305673164	0.4204765509443193	2020.919249476453	49.56701505635912	0.3261069589984973	0.21785568767652022	1.06933592754955	3.4957059019179098	3.3549331057295655	2.68056388045017	3.1885745516361435	2.176137716606109	2.85715009829641	3.304074232335387	3.8891092692127374	2.609577950987172	0.7519279900540807	2.5018055776336294	0.018992481717048537	0.824500741708258	2.906212548068402	0.25586392067245844	1.154634060436086	0.5770124817653672	-1.1116707975681603	-3.211160425074768	-5.1338008688133545	-2.7721139522672527	-0.4170304435737284	-2.5533587262169064	0.468	5.457237947168072	0.2893801147363112	0.1805335013670156	0.19434373917190156	0.33574264472476917	1.9230062036372995	0.8131675698282149	9.134125897910955E-4	0.8435404989995932	9.134125897910919E-4	0.8435404989995922	0.6416817263947059	0.3159463442621226	0.14949135501458355	1.3721979381812117	1.640516678107726	0.6977339299268632	1.08500664676087	0.9013017433007521	0.04890285541382766	0.46787309639220576	0.16699698022392961	0.8081098190736297	0.7792145082940467	1.2027173606415564	0.5006617008515017	1.0	1.0	1.0	0.0	1.0	1.0	0.0	1.0	0.0	1.0	1.0	1.0	1.0	1.0	1.0	12.0	-55096.916538090765	0.0	0.0	85.0	-1248.143073384464
442600000	-56753.10265241732	-1315.5292244830093	-55437.57342793431	0.4175476270848529	2020.9221784003125	50.173149147913776	0.34817653885362576	1.388662173546052	1.5982859445912283	6.193400945580844	5.758924363401122	2.1921300043590137	2.781548249579271	2.8791805668828943	2.7501800048807006	2.784077429134621	3.5063228580445776	2.4730297814261215	0.7292859632714401	2.516977976744835	0.21705688209493823	0.9087484324697106	2.734639568036062	0.4426566179288302	0.9924403852538586	0.4187081582206803	-1.3699939760208004	-3.453141365098258	-8.29954182795819	-9.250527296603899	-9.498750229813536	-9.889106317453534	0.468	4.820943585262783	0.2910862257384389	0.17783515251188892	0.19674325979695192	0.33433536195271785	0.6066002733293276	0.7322448588836294	9.252733371944243E-4	0.8087841216119804	9.252733371944265E-4	0.8087841216119807	0.6595919109238508	0.35496627284043664	1.7080679822812803	1.1693918118395799	1.5270211696907026	1.2931943504474994	1.1618672575655387	0.7137048283901802	0.021092770501374918	0.8163146099493316	0.027518053669560717	0.928105048711269	0.7088779772271628	1.9850128809832885	0.3418828808718671	1.0	0.0	0.0	0.0	1.0	1.0	0.0	1.0	0.0	1.0	1.0	1.0	1.0	1.0	1.0	10.0	-55064.6538052188	0.0	0.0	83.0	-1256.8200006177556
442610000	-56761.37854680125	-1313.9146942663517	-55447.4638525349	0.41760249391687704	2020.9221235334805	50.29618126876389	0.23584966483342037	3.250139851746723	2.238563464184517	4.7048399367599165	3.3697030509919834	3.0226243982598957	3.571523421157958	2.5422067379412567	2.7051291860465647	2.329679588636534	4.100143891123403	2.9206244808655124	0.7510065069290696	2.8848848844693813	0.06360618192700249	0.9552489169305988	2.783812075587235	0.5651463710172678	0.8570939218389642	0.4755597576604669	-0.894040912137252	-3.668883166031919	-6.457863430215142	-6.478412234425029	-6.907745350579549	-6.926929961980944	0.468	5.135094957552083	0.29423927573315173	0.1794274539251456	0.19151692498505643	0.3348163453566438	1.1079957539850538	0.7943167309058817	9.417338608457186E-4	0.8048502442060604	9.417338608457167E-4	0.8048502442060601	0.40346822895452916	0.10387969689021571	0.07888249336087727	1.1435395506430721	2.0076774981549503	1.1848146217756983	0.04321609249654235	0.595131139217857	0.48928790097054	1.0100912363869743	0.27087816056209296	0.8839247959371481	1.339875614071554	0.6849434181226898	0.8364429008607586	1.0	0.0	0.0	0.0	1.0	1.0	0.0	1.0	1.0	1.0	0.0	1.0	1.0	1.0	1.0	10.0	-55067.414533361116	0.0	0.0	84.0	-1256.9469355781505
442620000	-56732.48231101221	-1319.4374079992426	-55413.04490301297	0.4179824712297514	2020.9217435561675	50.82978333229098	0.777278649149278	1.0288187882505904	1.9505781888261022	2.973527581409241	3.9460525389554704	3.3546136741827883	3.6000207975182428	2.070662244740338	2.782075623580534	2.786837382181713	4.0504035925189665	3.069941642781514	1.0573775646773658	2.1347868409432995	0.07272146204540245	1.1252654826160715	2.2995243228956053	0.31648678799429797	0.9696066469105951	0.9894083647689305	-0.8793951833271065	-3.6389598314363045	-5.952817493712841	-5.454298030124339	-3.2425893323614923	-3.3469022355848788	0.468	5.414005439086716	0.2905461564452449	0.18235893749515045	0.19339606565779277	0.33369884040180947	1.177590592629838	0.8009079075905025	9.570811149013363E-4	0.8072262934539047	9.570811149013369E-4	0.8072262934539046	1.6063728480735109	0.812900023966532	0.2237583969138306	0.38237582445501755	1.2333321552603669	1.0340713037034692	1.9118741141933253	0.6322766139146025	5.003135486261016	0.49497482208182725	0.04638091486745551	0.5717314482495427	0.9267434865262638	1.0403727448720181	0.5156516220924373	1.0	0.0	1.0	0.0	1.0	1.0	0.0	1.0	0.0	1.0	1.0	1.0	1.0	1.0	1.0	11.0	-55040.46216202259	0.0	0.0	83.0	-1252.9985765065428
442630000	-56764.70546735433	-1338.1886809355813	-55426.51678641875	0.4230289938992248	2020.9166970334982	51.435329510645396	0.643697988573868	1.7481265206009526	1.8455867914052568	3.8509462867227002	3.702960831667607	2.961709509897982	3.624628104065099	2.100938887268258	3.1637524910211274	2.998470724252589	4.091537742887328	2.788877015587677	1.1220756777838132	1.8147774286424185	0.12220599111791036	1.2480686360650577	2.4021533455528843	0.4859212137752923	1.2006010334212407	1.0536364113835346	-0.8472666533279304	-3.821475279342762	-5.620548075950717	-5.759850871310783	-5.414369561663307	-5.420844350582075	0.468	5.3610165413241955	0.29680917545998386	0.1795875931046974	0.19002859883648152	0.3335746325988348	0.660315520816588	0.7461248097900434	9.070269864585566E-4	0.7450330183352022	9.070269864585575E-4	0.7450330183352014	0.37730409109208984	0.5680039954474031	0.38157611317344325	0.4494710769775227	0.8360164273853838	0.39183661029128447	0.021709480856530197	0.11774371899033216	1.4474373967783172	0.9304813219729512	0.2669454877237068	0.6480014897515939	1.9384497645313046	0.7887277407205032	0.6226314205239926	1.0	0.0	1.0	0.0	1.0	1.0	0.0	1.0	0.0	1.0	0.0	1.0	1.0	1.0	1.0	10.0	-55048.51737415396	0.0	0.0	80.0	-1284.5510715318935
442640000	-56757.5181680277	-1345.0143991914824	-55412.50376883622	0.43511533142720854	2020.9046106959702	50.976873429918655	0.36352041845672156	2.467464915336904	1.1394695980579357	3.621854385775	3.0994261352547934	4.741732128568784	3.947415478150827	2.215599936256518	3.3361399090418224	2.6055578473704344	3.495055183673291	2.3643979400430832	1.0274294478726893	2.037143953234568	0.16384458656668355	0.5713896298236772	2.430589682519053	0.9139579355989491	1.5499780517581214	1.2547880509128881	-0.4885288580652948	-3.717860032021772	-4.252231916421294	-1.9226579544480698	-2.954724274817127	-3.893715134485955	0.468	5.248242085498625	0.28977958335891985	0.182288040683823	0.18935664170837951	0.3385757342488752	0.8448723734263178	0.7806264525625118	8.979556998703499E-4	0.8132707657127397	8.979556998703515E-4	0.8132707657127387	1.119563696150931	0.25530453715934276	0.7672540808097663	0.09525388252995287	1.4752091289428866	0.6774320949229405	1.6596918702905195	0.18408999057559916	0.04965899311522236	1.1975709316062308	0.11112485708400081	0.991287713439325	2.1184817189753473	1.9726737144589905	1.2404499099191915	1.0	0.0	1.0	0.0	1.0	1.0	0.0	1.0	1.0	1.0	0.0	1.0	1.0	1.0	1.0	11.0	-55043.22431500741	0.0	0.0	85.0	-1282.1368760098944
442650000	-56770.7276854154	-1336.4752923671665	-55434.25239304823	0.43106706112213605	2020.9086589662752	51.00659993590822	0.28393983977605597	-0.4526510398797405	2.3414850812213492	4.192471099642335	3.516113655095013	4.777514445832864	3.731981195095011	2.1586600454309917	2.927163146389282	2.6801968698574274	3.5923737804261653	3.0688320332022307	1.0201432769350753	1.7304500441840756	0.30469589443903267	0.8129352406260881	3.082654275493121	0.6370189192144221	1.2819071660474304	1.6698687982274882	-0.6704795441075203	-3.0993781880848954	-3.249696061170458	-2.9894455917566947	-0.4838001275939199	-1.3997648116211847	0.468	4.80438615025524	0.29765753486423613	0.17775341011852494	0.18947490815938206	0.3351141468578545	0.6492995665012388	0.7308603626457238	8.820225133550845E-4	0.7581835852735694	8.82022513355084E-4	0.7581835852735702	0.5598652896980066	0.7344984409640093	0.7905749919359003	0.920715778916905	2.431961175092921	1.8277007773374117	0.09376325919555153	0.7788655022169931	0.5785401765544609	1.806048551082322	1.0451959116593164	1.9167337738550982	1.3742296106847707	2.053171783265745	0.8914740981276308	1.0	0.0	1.0	0.0	1.0	1.0	0.0	1.0	1.0	1.0	0.0	1.0	1.0	1.0	1.0	11.0	-55063.47877674194	0.0	0.0	82.0	-1273.2915942663396
442660000	-56845.31047247084	-1373.2707950795157	-55472.03967739132	0.43414140130793644	2020.9055846260894	50.87419246963441	0.5812726498576694	3.785323521259654	1.7670833741531407	3.6610950379156058	3.2310495640618	2.995563176746658	3.9058123721461135	2.061065972479393	2.664687969793037	2.7801618487995663	3.310783900411182	2.795033783005316	1.1663878448693896	1.059997798098081	0.11907305293327164	0.592508154479979	1.584148272992826	0.6423690610469799	1.1435415361924708	2.10703909959211	-0.40730502740043567	-3.2941061887881244	-4.243330310710801	-5.0948175204501185	-5.864745686137948	-6.258095760823713	0.468	5.033022904356815	0.2855727106157732	0.18030299558064283	0.19554356457604383	0.33858072922753774	0.6628441214464617	0.7585150571093118	8.347218267074732E-4	0.7372617004150359	8.347218267074752E-4	0.7372617004150379	1.0015100390100173	1.1488153225608526	0.18453343576918874	0.189890439006913	0.9522674310890197	0.7776946958838781	1.2362738534697997	0.42411898955379407	1.1706823395647181	1.3180863102188396	2.7924584818421576	0.8200705835299492	0.9025113468955632	1.2735916522055715	0.3969255840571651	1.0	0.0	0.0	0.0	1.0	1.0	0.0	1.0	0.0	1.0	0.0	1.0	1.0	1.0	1.0	9.0	-55082.73400740257	0.0	0.0	86.0	-1317.805436887265
442670000	-56818.44811567823	-1356.6806753093404	-55461.76744036889	0.4244561271606566	2020.9152699002366	51.165623479558306	0.5696780499937932	0.33099179499359666	0.8730864170446095	3.048756629532546	4.894114716932989	3.566814152404848	3.336400241273851	2.220930540075834	2.7502080875097157	2.880021276849074	3.168405799016332	3.5756718004230583	1.1783487715029293	1.1352314761525444	0.4071185124583078	1.203050724178506	1.8557135859068963	0.3767757776960438	0.6749828301959009	1.2228285583984713	-0.6383366842593786	-3.1457737217941895	-4.704645372946132	-4.991908167647195	-5.4073498390866765	-5.01517412719415	0.468	5.458037142781393	0.2910922206703533	0.17851955540550316	0.19317203696448684	0.33721618695965433	0.467315268907494	0.7196424255660152	8.525414532734826E-4	0.6858902587602386	8.525414532734828E-4	0.6858902587602375	1.4341476959143584	0.2707488723948629	0.821331396836599	2.1712523946084823	1.6144095789214707	1.3935950818443144	0.9062358992844729	0.8021790736612812	0.21453473375055884	1.1107230738935279	0.8373455146847253	0.7731403593397187	1.1604216744874356	2.6480875571789357	0.8100023378484353	1.0	0.0	0.0	0.0	1.0	1.0	0.0	1.0	1.0	1.0	0.0	1.0	1.0	1.0	1.0	10.0	-55086.71887976471	0.0	0.0	82.0	-1299.6092658369585
442680000	-56859.370292627376	-1363.5673374500363	-55495.80295517734	0.4473522940372255	2020.89237373336	51.18264113420625	0.6088908862077688	-0.3090393240316489	1.840187776731362	2.8481138899422733	3.048585763335992	3.9606032114402394	3.454367765313903	2.219328150411405	2.8117082157606075	3.867107007156374	3.7622427476960776	3.0837260100197192	1.1884521784341693	1.2788155097103362	0.34842183910393526	1.498086978144426	1.1752666079472736	0.3187694517093397	0.6778651780465742	1.56904402924422	-0.5920277970415133	-3.143171030042509	-4.413163221584343	-3.682320314518555	-2.9493819112924653	-3.045606567491033	0.468	5.5189084887297355	0.28951944237117677	0.17956072375656967	0.1905534586933575	0.3403663751788937	0.8851765392741193	0.7630168384289708	9.098558647583789E-4	0.8247269901988176	9.098558647583783E-4	0.8247269901988156	0.9636738461966808	0.8262177076935393	3.0985876301929345	0.07953898215122596	1.0214196557129418	0.48283853718077707	1.2342946014686684	1.1759264973608778	1.268065566086694	0.6326190877731684	0.27717467113072564	1.246290753222491	1.1239419483428394	1.1252199625490575	0.3846919865539752	1.0	0.0	0.0	0.0	1.0	1.0	0.0	1.0	0.0	1.0	0.0	1.0	1.0	1.0	1.0	9.0	-55107.20701805984	0.0	0.0	90.0	-1302.3714874831905
442690000	-56846.61071517702	-1386.0304417018747	-55460.58027347514	0.42264450193967673	2020.9170815254577	50.378689206037016	0.5727690504794052	3.5705484750314076	1.3941780834381639	3.106339936792028	2.807477714683251	3.7501153383890276	2.9174440559109955	1.9460932489889788	2.1114973398681167	3.746800906522894	3.6047879861540033	2.7473273954374156	1.086172795447571	1.42236243416241	0.13567109923598042	1.7574013958446104	1.280444215906814	0.2485734659964102	0.38854051768757847	0.8180604760180354	-0.3886136929042992	-3.0068810646895523	-5.017619099663106	-3.272574172405422	-3.2644226250963673	-3.7755030778645677	0.468	5.324374857860623	0.2907828358314901	0.17882218896948995	0.19663492114725425	0.3337600540517633	0.9888122489796192	0.7777532553713083	8.939648043166775E-4	0.8350584249844684	8.939648043166771E-4	0.8350584249844695	0.31530853189127667	1.4979983812762407	0.5985376221312103	0.23387694624965424	1.3856004647878493	0.8896983049103403	0.8554312376317268	0.7277014515706696	0.5433774116351827	0.6081961117889035	0.20104641581792473	1.1140231630794337	2.13804699736569	0.6987242020110747	0.8106133966135974	1.0	0.0	1.0	1.0	1.0	1.0	0.0	1.0	0.0	1.0	0.0	1.0	1.0	1.0	1.0	11.0	-55078.6771913813	0.0	0.0	88.0	-1323.0567023149208
442700000	-56847.06737733915	-1403.3289396320795	-55443.73843770708	0.4274757159267152	2020.9122503114706	50.291100407282904	1.0303745617884645	2.7960653210287796	2.5427120406179533	2.4489611228113017	2.6458002367229674	3.5035878816590817	3.0420277927273482	2.4286400728708433	2.639369308879382	3.1612545113596706	3.7910042781980673	2.1843146126821384	1.344978797794153	2.183869012946832	0.03371254779925564	0.9956291840568188	1.0938733990666605	0.6277199216679683	0.40688776060518195	1.4210195375884405	-0.25476428544237617	-2.456662509903213	-3.7929054790729024	-1.2029861302282665	1.1815583378685934	2.7401337733816034	0.468	5.8453492876478865	0.2929275050088921	0.17941523698595283	0.18899097485191985	0.3386662831532329	1.1218739061138194	0.7568551726244285	8.881969104023329E-4	0.7980227494737253	8.881969104023335E-4	0.798022749473726	1.11136268144347	1.6300691639914888	0.5069552794525194	0.04292959892920669	1.4144705319567263	0.44365484107707626	1.3793864255826174	0.8357608170588597	1.3493080654301033	0.4452016666906287	0.37797776966112806	0.8696643546347386	1.0601963189289159	2.013069188994985	0.38272021898957054	1.0	0.0	1.0	0.0	1.0	1.0	0.0	1.0	0.0	1.0	1.0	1.0	1.0	1.0	1.0	11.0	-55078.96793631418	0.0	0.0	83.0	-1340.078678306163
442710000	-56830.41345088912	-1375.854443329978	-55454.559007559146	0.42184692447035765	2020.917879102927	50.13974312277673	1.0690649408853385	2.211300993561236	1.783111907094022	2.747920832076277	3.2879311224468744	3.461756917483063	2.677469838448529	2.322542160341481	2.7213998831501565	3.0228507642577607	3.0017625731107214	2.666273961578103	1.1994395166946543	1.5581692293651896	0.19750703245866605	1.5796605294992327	1.4957755594649647	0.2931107626908309	0.6195500756557455	1.0969176123572142	-0.41079513870724665	-2.4130278949848947	-4.574483920458404	-5.230654068676099	-5.10270291860018	-5.2096584963393955	0.468	4.921810146448908	0.2939879976251483	0.17857918120721322	0.1911302964773498	0.33630252469028626	0.791605247109314	0.7687786791041298	9.216006734217867E-4	0.8022476213103132	9.216006734217847E-4	0.8022476213103128	0.777733537939264	4.187931371249905	0.07078179592554287	0.42938771613187865	2.0889454435994304	0.8981170343804538	0.2068081382800696	1.1954512818561271	0.16071248077081265	0.5770048317611883	0.1732732089110287	1.0839810364982545	1.9592398702873997	2.764268495000664	0.5254557435122095	1.0	0.0	1.0	1.0	1.0	1.0	1.0	1.0	1.0	1.0	1.0	1.0	1.0	1.0	1.0	14.0	-55077.34872408304	0.0	0.0	85.0	-1302.8209548259706
442720000	-56823.25317579673	-1361.47138360827	-55461.78179218846	0.43699283785122656	2020.902733189546	50.29585974895433	0.6171951472996826	1.055239662675083	1.7980487069349806	3.313064596295763	3.3138691258880977	3.4823923616756067	2.3258439466465193	2.483113087557333	2.5481949816842246	2.819318154314037	3.5839034776283514	2.7475628022171428	1.0239815222173534	1.3464178517450212	0.3857153316669051	1.9260223164123318	1.8673962185289572	0.21342345387851608	0.4811069457726261	1.6879632801027342	-0.6432394926425091	-2.7510360543536385	-3.743090918939944	-4.557479541016873	-5.988585513259528	-5.769215447714464	0.468	4.96631679442948	0.2929221246639598	0.18096601520807581	0.19224956336357715	0.3338622967643849	0.6829526513490702	0.7817247795834179	9.072958782498599E-4	0.7590399502765011	9.072958782498596E-4	0.7590399502764997	0.4873699764263978	1.1441200951427344	1.0345511570097565	0.5232417782491757	1.2987301273343232	0.45419461251519805	0.8196707249178066	0.33487379749603097	2.405951939995798	0.41584500843854183	0.019242836905078692	0.25108981311615164	0.5071858204431019	0.5925709503248073	0.22923385959951656	1.0	0.0	0.0	0.0	1.0	1.0	0.0	1.0	0.0	1.0	0.0	1.0	1.0	1.0	1.0	9.0	-55070.47857844749	0.0	0.0	90.0	-1309.3067251665807
442730000	-56833.21821030142	-1384.811424509939	-55448.40678579148	0.4258620933170221	2020.9138639340804	50.3499564887524	0.7459945587527111	0.5490850702361209	2.2969077074922035	3.9148783865946086	3.1375257630207445	4.386557447039477	2.329940299846754	2.29093874730049	3.209813205616971	2.7705432388587194	3.053719174662143	2.8511008270378912	0.9780620749019187	1.6891189128891186	0.1909239882678909	0.926457787162947	1.2679719514865562	0.36161632447068226	0.7810657782189581	1.0447642201152887	-0.6684611063057602	-2.9323429496773965	-4.00229119268062	-3.84708349638832	-4.251856086915428	-3.878883674597946	0.468	5.648656410494768	0.2909562740302668	0.18304982590328572	0.1926978948687037	0.33329600519774144	0.7832044787995571	0.7717815063209709	9.441663518960174E-4	1.1947018555932296	9.441663518960191E-4	1.19470185559323	0.3064092378237019	0.3034331268961945	1.4806075125295945	0.23551606357260568	0.9227477489733551	0.47927347793366804	0.11103517229285086	0.7217627426831824	0.2237048635291794	0.4039812663766511	0.11345967905864059	0.3615058637701946	0.3312248110194093	0.35959593726535666	0.4525249189340151	1.0	0.0	0.0	0.0	1.0	1.0	0.0	1.0	0.0	1.0	0.0	1.0	1.0	1.0	1.0	9.0	-55064.762933276776	0.0	0.0	96.0	-1313.5812999393245
442740000	-56830.02480493763	-1385.3390560237178	-55444.685748913915	0.4204674994010749	2020.9192585279961	50.11103848799488	0.5643503866684596	1.058351493909626	1.8528971189135084	2.7178364804217847	3.9022658411664763	3.750112812178353	2.7352523478459045	2.165021991360495	2.5344494080139057	2.9344662883650443	3.177791028635407	2.81915306784665	0.9992165470525078	1.9486240359311973	0.32919917376532026	1.5033389440122433	1.5843611329281204	0.426746263680389	0.6168703042296706	0.7809462449825663	-0.390191665542305	-3.132323536690693	-6.042823186415227	-6.780798513824658	-6.245800273091113	-4.475798019994234	0.468	4.956498314821513	0.2897959283510915	0.17705752972105268	0.194710156906239	0.33843638502161455	0.5921351155300382	0.7636028762123634	9.049502106346295E-4	0.901251651511208	9.049502106346296E-4	0.9012516515112089	0.7748875592638136	0.07927279276995297	0.354435353121466	0.14874128773338388	1.552876801032665	1.1884193422771319	0.34224496951843514	0.19341386389988985	0.7683633581307592	0.9747529389472671	0.19486492619965168	0.9624814347646712	1.0246309604765766	1.2591345488659516	0.5918762812788656	1.0	1.0	0.0	0.0	1.0	1.0	1.0	1.0	0.0	1.0	0.0	1.0	1.0	1.0	1.0	11.0	-55051.91140033914	0.0	0.0	91.0	-1322.3477047341776
442750000	-56835.54644573394	-1373.2997726887763	-55462.24667304516	0.42628684604768496	2020.9134391813495	50.41153527993276	0.35431386767996065	1.9544122133836406	1.9090607924138443	2.743958951455509	3.517073939524623	4.126404977524997	2.3589227541920494	2.364289588336492	2.5336788633421623	3.393469583138933	3.2868448370560173	2.2325100678273384	1.2315143804471491	1.775694665979348	6.38518186368564E-5	2.065754751284401	1.849215102650713	0.23008592840797346	1.133205438488047	0.652902910019962	-0.2437004587565505	-3.244807673759266	-5.725323886161648	-7.662371866437235	-9.735713152196405	-10.798925429159965	0.468	5.373039577913476	0.2963420868387819	0.17760616564611834	0.19139262646740576	0.3346591210476917	0.9345727804989995	0.7745751697721805	9.054896471244621E-4	0.8692940337525548	9.054896471244605E-4	0.8692940337525532	0.8595500292231157	0.2237648595331793	0.19550083352208006	0.7450159738612796	1.1444533897302627	0.9282766414426781	0.1098418752506767	0.4180939870663325	2.0514740975108516	0.17325901492539084	0.17485149856414395	0.5649338867005194	0.5803247558337797	0.5918198435481345	0.2655888649078796	1.0	1.0	0.0	0.0	1.0	1.0	0.0	1.0	0.0	1.0	0.0	1.0	1.0	1.0	1.0	10.0	-55058.912330814266	0.0	0.0	90.0	-1314.8781515790783
442760000	-56787.01861358114	-1347.7169563773898	-55439.301657203745	0.41926804906342097	2020.9204579783338	50.423357332936185	0.8681071224858077	2.4071143816391625	1.4193927870009215	2.162202571436642	3.589543743885986	4.308692075293216	2.839947535856135	2.433532814033515	2.5537072869380224	3.6342107110725843	3.9977459054824034	2.4766273809708483	0.9667215675057111	1.7218517714766306	0.16536661843994144	2.017257681224387	1.5851809005439983	0.37576375665636297	1.0825532986209658	0.43425309047207095	-0.7495792558027927	-3.211776835275854	-3.9708001119774967	-5.875886006181574	-8.475455947619388	-8.179416349508712	0.468	5.110542199706346	0.29194279736880757	0.17701546548927394	0.18985393050860838	0.34118780663330794	0.8358311377461874	0.7574596036208898	8.501148554288947E-4	0.7727140055308724	8.501148554288942E-4	0.7727140055308709	0.48511642705541863	0.6495583700493005	0.16554886127837593	0.8293881010907962	1.1316426458371613	0.6065081136989252	1.1314788488338923	0.4323603621484455	0.19733936626309867	0.8624503002638018	0.3957865797123513	0.1710508564573229	1.5209533397383406	1.4331387721591027	0.2486371464233541	1.0	0.0	0.0	0.0	1.0	1.0	0.0	1.0	1.0	1.0	0.0	1.0	1.0	1.0	1.0	10.0	-55074.56505539421	0.0	0.0	79.0	-1292.3526048163576
442770000	-56825.093177418516	-1384.9616331349916	-55440.131544283526	0.41663325063180096	2020.9230927767655	49.652551644341344	0.5425297775138838	1.3589245308729496	1.2088254912978906	2.0228642805948147	3.748162137115395	2.621976534742856	2.7257947893695587	2.2007358776996937	2.4220232820419882	3.363910035403683	3.480962649202831	2.2064522542467224	1.0660571355181152	1.762471870213933	-0.02829261982826528	2.0915701590161917	1.5883551489138614	0.35736604041791387	0.4426062930676804	0.2964441617768885	-0.5003364892360977	-3.5337054774064813	-7.229984688527921	-5.725927737485301	-6.047998043300789	-4.9931496684312044	0.468	4.6799982789074095	0.29067154578872395	0.17497290213319303	0.19442921307645467	0.3399263390016263	0.46777829268238535	0.6924405400568423	9.285189991660558E-4	0.992147026072971	9.285189991660554E-4	0.9921470260729729	0.7388657388787571	1.74343383742147	0.49174769724524936	1.0583856000007297	1.6902080672359976	1.10226269751406	0.5134936296881362	2.671511749786824	0.29785633962222074	1.2799847476211776	0.26780995819018855	0.4490516681057379	1.2846774573806328	1.4894132051869553	1.0218778722359685	1.0	0.0	0.0	0.0	1.0	1.0	0.0	1.0	1.0	1.0	0.0	1.0	1.0	1.0	1.0	10.0	-55062.89102723496	0.0	0.0	85.0	-1314.652299697603
442780000	-56864.400053775134	-1377.3105569296388	-55487.089496845496	0.4181211174735256	2020.9216049099239	48.92554784482274	0.7631419999011214	2.186387101089342	1.9465533661195875	2.1407393055902655	3.3622207631094136	3.7177187295855014	2.8262104807078607	2.2968849191932605	2.7751403448093646	3.2698044388380283	3.4926179570433593	2.2499859879370803	1.39655717580202	1.1463693164581854	0.11631203449827147	2.2780799540735632	1.1736222241814438	0.24793601072486687	0.3633613426827412	0.04482406877667536	-1.1200504356364052	-3.7937931831680274	-5.04868821978398	-6.651075711815918	-6.1623429808398535	-6.479500539399864	0.468	5.326317157961392	0.29250514382699605	0.1769619711931414	0.1871984092626182	0.3433344757172423	0.5443373754880574	0.7051672089061013	8.867433988761804E-4	0.8461120573910369	8.86743398876181E-4	0.846112057391036	1.1597942809959887	0.15239971478587108	1.0552691495492703	0.24798791409981633	2.442825897190658	3.950671093942615	1.872848089321323	0.5569020749809908	0.24138959450240255	1.105482887189947	0.36685918682502533	0.45568264076008863	1.7889744875644678	2.114788860130178	2.1517074041409137	1.0	1.0	0.0	0.0	1.0	1.0	0.0	1.0	1.0	1.0	1.0	1.0	1.0	1.0	1.0	12.0	-55106.23245333446	0.0	0.0	86.0	-1306.231998518746
442790000	-56871.0987774536	-1400.4081932844047	-55470.69058416919	0.4178996259874896	2020.9218264014098	48.932125463422075	0.4567142634122894	1.6574658427252862	1.965346128012118	2.485177265503545	2.934590394656869	3.677501284417221	3.1949421564922953	2.1855774540222934	2.7470156750473365	2.9825979173940733	3.1848039608235346	2.193155644246776	1.496958457086122	0.8175449438222375	0.27323716392870406	2.2040553472128974	1.1165771495228347	0.5471438931641784	0.4644846682221694	-0.2523604183582934	-1.023165401320712	-3.589667418407614	-5.755127166018108	-5.926692168287267	-4.899115912119421	-3.4853664770844777	0.468	5.602152093481361	0.2884945248929412	0.1773266138086673	0.19222837126750272	0.3419504900308867	0.6671997668165082	0.7371178636276593	9.240332501438299E-4	1.1302735474895973	9.240332501438308E-4	1.1302735474895973	0.5251841698295515	0.24285900160449825	0.21117515106121976	1.3812019546343803	1.658299106150983	1.230579704486375	0.5279988241190964	0.6155284019752821	0.46028408187341885	0.6500742744207187	0.6923408984667088	0.18065946858512935	1.1535501587989074	1.5507090189741302	1.5517154840767524	1.0	1.0	0.0	0.0	1.0	1.0	0.0	1.0	1.0	1.0	1.0	1.0	1.0	1.0	1.0	12.0	-55090.30721214952	0.0	0.0	83.0	-1322.5005644488988
442800000	-56866.859950501566	-1419.7159498952044	-55447.144000606364	0.41816676388279217	2020.9215592635146	49.478357364354586	1.1315171417442051	2.359224276479003	1.9575712407009174	3.2089457920286124	2.301418532982999	2.708945221481601	3.0640146188779314	2.390123572266312	2.696618816874758	2.6559672484635852	2.8738554424378284	2.307904422633139	1.179006628289226	1.007898496665594	0.050679989191191016	1.4397787508245463	1.2632776322469443	0.6817716398379389	0.20484089046130796	-0.16399662281589353	-0.5204647254829434	-3.286475029961299	-4.09217218560864	-2.1754834130484575	-1.4976762101655319	-3.4198100876290134	0.468	5.111617711390959	0.29519518643662074	0.17579454886748275	0.194550492088426	0.33445977260746834	0.5950823449061866	0.694771368491989	9.071267584167289E-4	0.862060678031358	9.071267584167319E-4	0.8620606780313598	0.9346943792439362	0.7258721167434258	0.32343034753101313	1.744002199453955	1.1687379826749242	0.5539952070087192	0.3838173798503325	0.4315646738874596	0.6206361160717171	0.8504113171664245	0.37730378023251077	0.17041977729788307	0.7344026098853461	0.7656699758457446	0.4229356826362838	1.0	0.0	0.0	0.0	1.0	1.0	0.0	1.0	0.0	1.0	1.0	1.0	1.0	1.0	1.0	10.0	-55075.65665285602	0.0	0.0	87.0	-1360.8661873091546
442810000	-56811.68337217155	-1356.555009853523	-55455.12836231803	0.4246166394541659	2020.9151093879432	47.7068150490562	0.6750838800291948	1.6121024296342135	1.8654678364573765	2.628586844891675	3.7488890104228143	2.266269370359038	2.682621404039665	2.3636893416455313	2.8619448463757595	2.9634777572679813	3.574868306991953	2.0704390461113023	0.7459096934359705	1.171710969936173	0.21097469645204325	1.8018193544051189	2.438768726634761	0.7407506993252467	0.06959907853699814	-0.12689780239281162	-1.1992768922281571	-3.5336450140282576	-5.320602771449497	-6.171629932565447	-6.523693185524819	-6.674833233619303	0.468	5.16536883268113	0.29689031498959684	0.17426006647908474	0.194550492088426	0.3342991264428903	1.024032172866399	0.7826412856392889	9.410617416549212E-4	1.023431549771774	9.410617416549218E-4	1.0234315497717743	0.8538733106359064	0.0809597465507552	0.9434652519689594	0.6509909090698879	1.8589888630057592	1.3197421432725955	0.6521009914077139	1.005511496273531	0.1328763057292365	0.6240754182085387	0.6511383978398476	0.13821335168881618	0.9218950219686625	2.9218970816163146	1.1468719793438409	1.0	0.0	0.0	0.0	1.0	1.0	0.0	1.0	0.0	1.0	0.0	1.0	1.0	1.0	1.0	9.0	-55082.087929764195	0.0	0.0	85.0	-1289.3549465548654
442820000	-56777.81820971606	-1314.5460048215243	-55463.272204894536	0.4317627827132833	2020.907963244684	47.62235257167397	0.5724678532508798	-0.9456176786175999	2.1560698226197608	3.000093594309982	4.712667894392437	2.9820567661287916	2.5332067608724897	2.101832133730197	3.263486763352293	2.6595054558235587	3.6129662333067563	2.37512572989097	0.7568235852615427	1.2574064083704297	0.3002384652755592	1.2002751427769653	2.2946147867541518	0.842136456083178	0.15875048220761495	0.29578690737660374	-1.0318408995347728	-3.181845974782508	-4.050989387100697	-4.439391860304127	-3.4000425050474083	-2.2909872685008232	0.468	5.122055029499636	0.28861287328710156	0.17981989632230522	0.19057427334306007	0.340992957047531	0.822353581847124	0.7448794785271293	9.472825561571841E-4	0.7339534846709516	9.472825561571836E-4	0.7339534846709511	1.522171175792944	0.4095747884980841	2.679668417904609	0.6382455542311047	1.654721227351628	1.5707513537288569	0.22144209146996321	1.397805142004424	0.43286742752310714	0.5216262293184271	0.8512734964631586	0.3362156595648054	1.3957952857184022	2.1704024045961243	1.2068144297327754	1.0	0.0	0.0	0.0	1.0	1.0	0.0	1.0	1.0	1.0	1.0	1.0	1.0	1.0	1.0	11.0	-55084.87997055209	0.0	0.0	79.0	-1254.7223945285318
442830000	-56764.96046542721	-1301.4253147701172	-55463.535150657095	0.4304099270629571	2020.9093161003343	47.71305090824285	0.30882409481969647	1.5461261241252071	1.7177646369180641	3.0357334488299994	4.741170331794132	2.532016373403417	2.655209980985569	2.2540800113995263	3.2190463357566372	2.847476717073285	3.756995243342089	2.1922840660217666	0.7358618363247996	1.196439808572209	0.05741437789168998	1.934598199071311	2.494828772974676	0.3415204078071749	-0.04887847504316353	0.6650395665519195	-1.2109329961777378	-3.2102354552618584	-2.9583060819838014	-6.096813032998927	-5.214045126863289	-4.529280454472517	0.468	5.609952109851304	0.29301883997542594	0.17575792250912534	0.1901332760853411	0.34108996143010545	0.8138925745480027	0.7723654669218138	9.81075614966857E-4	0.9276843875943511	9.81075614966855E-4	0.9276843875943497	0.7177618431372477	0.6933917149808387	1.2578426336385051	0.37456474033217435	1.5308314121000792	2.438112172505863	0.3101810865651739	0.3200570467643371	0.22143014246241738	1.1120831882819444	1.0717684844858377	0.21722824837725235	1.0856692939963253	2.158256166228055	0.7191766180176441	1.0	0.0	0.0	0.0	1.0	1.0	0.0	1.0	1.0	1.0	0.0	1.0	1.0	1.0	1.0	10.0	-55078.37657204892	0.0	0.0	87.0	-1237.6179892042303
442840000	-56799.67430882773	-1305.5255923947539	-55494.148716432974	0.43959611875219784	2020.900129908645	47.55344458645033	0.4719597909942704	1.6248106476590178	2.2189590002946247	2.2879644221435025	2.5525127112337973	2.397057142776342	2.6128265779241584	2.5269161287022883	3.278450044281146	2.5848596322550046	3.9224160515325974	2.4711534931399757	0.6542369978140721	1.2857649965616404	0.09639041897378788	1.352443676964304	3.292896668838288	0.19274660393757032	0.23283134401547687	0.3907544623256035	-1.440061644540669	-3.147736370292614	-2.921911563967297	-4.154580331481129	-4.149231060135685	-4.967408959483663	0.468	5.59763777189366	0.29415193812572077	0.18287789488536346	0.190322366863371	0.33264780012554257	1.2293193201388783	0.7997069261682037	9.580799489167384E-4	0.9593732645498145	9.580799489167383E-4	0.9593732645498134	0.9428862654811377	0.4802246846268185	2.3800627555591314	0.13975467432971428	1.2713204385926422	1.7116250947831004	0.29404624840576127	1.1493530094613955	1.9618293803312647	0.7243079916996459	0.6680208580085018	1.4190881198257106	0.9354317215408385	2.6410359109332964	0.6974079251283203	1.0	0.0	0.0	0.0	1.0	1.0	1.0	1.0	0.0	1.0	0.0	1.0	1.0	1.0	1.0	10.0	-55098.20888529478	0.0	0.0	96.0	-1235.9014063848556
442850000	-56794.755356552705	-1309.6474270767749	-55485.10792947593	0.4373059962661953	2020.9024200311312	47.04727952081304	1.710027998108811	1.8303617447741907	2.6747192685314163	2.7031900250885	2.589481661367756	2.3669745905714805	2.5190944349694293	2.5330856216570776	2.4671934673627223	2.7959763682974885	4.049364604190199	2.5249533603617946	0.7959670899249545	0.8635131338449613	0.17137930227027498	1.5272850425839624	2.302410717792705	0.2845712106380922	0.17774943614086694	0.28735674078035245	-1.0888563602333825	-2.7271079094895443	-2.6919864744130653	-4.080724896997467	-5.372967235083641	-4.755007746317293	0.468	5.8951448462802585	0.28977029044189323	0.1786835248196379	0.19286976229088557	0.3386764224475812	1.000581030000131	0.7891090985589371	9.581973741222903E-4	0.6839057009280747	9.581973741222916E-4	0.6839057009280756	0.7266766826139897	0.7053933585693738	0.15024873914385878	0.31868887444252714	1.7397591038489444	0.6603051469383788	0.4052416195194888	0.8444636898279604	1.2647880403658531	0.9692400469662935	1.1263922053921465	0.46659042154272395	1.041952409216935	1.4508133797571525	0.5603448876299792	1.0	0.0	1.0	0.0	1.0	1.0	1.0	1.0	0.0	1.0	0.0	1.0	1.0	1.0	1.0	11.0	-55077.680198053145	0.0	0.0	87.0	-1255.5535174846793
442860000	-56771.57630514328	-1301.6150536252953	-55469.96125151798	0.44095359714063653	2020.8987724302567	47.320476540847885	1.06451672245448	0.9374062749330319	1.7972546628723653	2.541339114072546	2.8562088601523903	2.0094727140224196	3.052422700825356	2.4633972469371153	2.9457461425887255	3.5105201135632638	3.720376729091096	2.1037138014518035	0.7643782112126224	1.588574885908485	-0.07310741615237461	1.701763530123846	2.2783870397812223	0.06712800285297202	0.5212244705558157	-0.20992256267593393	-1.0573850451279254	-2.917703555743814	-3.0613965216794936	-4.854987292590237	-6.308273088590978	-7.5974406985368965	0.468	4.987344942665473	0.2907638264051479	0.17844972381732344	0.1947114831930976	0.336074966584429	0.8659820604317492	0.8003792813562152	9.589224915819386E-4	1.0336772572325124	9.589224915819394E-4	1.0336772572325124	0.7009749179776856	0.0933931831683662	0.8749011976856277	1.7832711514769617	1.1283611242949934	1.8439695590894916	0.3133800176868294	0.4752544058786796	0.24428234314227038	0.8423758493803569	0.34276214525154447	0.5625219110525548	0.677431132036156	1.237926853798564	0.6644194893601892	1.0	0.0	0.0	0.0	1.0	1.0	0.0	1.0	0.0	1.0	0.0	1.0	1.0	1.0	1.0	9.0	-55076.705028768454	0.0	0.0	98.0	-1236.3436946855065
442870000	-56826.900902204565	-1337.0448040470164	-55489.85609815755	0.43255973121509395	2020.9071662961821	47.97340613527523	0.5201618448371074	1.8486121651535186	2.3432642176544767	3.3528109437093105	3.2707998603839394	2.366381267207238	2.804273292472749	2.2028429161381378	3.144324540528762	2.66469057573458	4.185853886182156	2.2244475659488776	1.1142534423204435	1.2686262296484667	-0.008846112041899584	1.408882199653574	2.305557784666235	0.6516190583732334	0.18886423704225463	0.10991744549560861	-1.2027418172878996	-2.646309743902647	-3.080716618719525	-3.3886258967587946	-2.0394061093500753	-0.17558858297840452	0.468	4.827996280254752	0.2876547630394987	0.17835679207588914	0.18978747245420097	0.34420097243040915	0.773240482102247	0.7755363641948916	9.329266382048544E-4	0.9621061558390108	9.329266382048545E-4	0.9621061558390123	0.4995811050004895	0.28451733983424465	0.06403161060356537	2.053472437375899	1.855993464121376	1.181146527951794	0.36961596123509705	0.6066921819811557	1.208323893775604	0.6507878156092108	0.08019895684346008	0.9738260064078034	0.7468712357710964	1.765746633078141	0.8027142761435995	1.0	0.0	0.0	0.0	1.0	1.0	1.0	1.0	0.0	1.0	0.0	1.0	1.0	1.0	1.0	10.0	-55078.79357265764	0.0	0.0	96.0	-1272.1867146349994
442880000	-56776.92652828856	-1332.468161944769	-55444.458366343795	0.4350760544333305	2020.904649972964	47.859766222246805	0.5747407466835326	3.5187838362246877	2.201046008118772	3.1769019279780077	4.955078907036754	2.8247282449201805	3.4058559213594584	2.052167802832171	2.616037094573137	2.5865308477729294	5.2919857892921955	2.3608207567293227	0.9421427040647179	1.0561603584663033	-0.17919548283654405	1.4707619469089623	2.032657149375928	0.4789561566393973	0.3814982770281347	0.15363085905077586	-1.5104210586600044	-2.921052485151397	-3.516011320588459	-2.9318815849811513	-4.853263397412645	-3.828441109123919	0.468	4.773361363489948	0.29115788576754587	0.1778648755690967	0.19229361106407614	0.3386836275992792	1.0269958888230353	0.766124525219122	9.616996115582928E-4	0.8460720651257101	9.616996115582928E-4	0.8460720651257099	1.108349734566195	0.9881929410248927	0.28654781451066735	0.6415008468941377	1.52652338632184	2.784441949860079	0.7573319644535065	0.7907896800920764	0.5613704126422073	0.9816847387500793	0.1793563127596737	0.5454167404139842	0.8806503462824201	2.1538012983925063	0.8872396761818538	1.0	0.0	0.0	0.0	1.0	1.0	0.0	1.0	0.0	1.0	0.0	1.0	1.0	1.0	1.0	9.0	-55040.47080371377	0.0	0.0	89.0	-1272.7903960564367
442890000	-56817.69144370474	-1331.8893740448043	-55485.802069659934	0.46390874084190437	2020.8758172865555	47.53917706642522	1.1298306428475453	2.1342872313459726	1.7966465859774976	3.0271963348647297	2.678800311646094	3.0401956460977777	2.4675083589175384	1.9452720067756544	3.1066878392341466	2.54760741767793	4.501709762090613	2.347674541464462	0.8783596638427762	0.6412036844355409	0.13771574181809398	2.2852585469362867	1.8981841058059425	0.41530474188588934	0.4549295022766341	0.024798330358026338	-1.6112020703166212	-2.4942888001318737	-3.2748601971662743	-2.8931769115906665	-3.4487316822549703	-3.5216275359550204	0.468	5.8233060278729685	0.2923993912224535	0.1789417448323335	0.19252264183925724	0.3361362221059537	0.589483883695059	0.7541289282364285	9.368475025155549E-4	0.9940230687340224	9.368475025155544E-4	0.9940230687340192	0.6108259560842669	3.8364011415306614	0.18666030063344474	1.0921208097398591	0.9608136383659831	0.6221241371429442	1.4951696868493134	0.35747492204120496	0.8319903520245931	0.47008796036940986	0.6041446575596723	0.20880408104823225	0.38307141900883696	1.0502266394552109	0.2083674409004008	1.0	0.0	0.0	0.0	1.0	1.0	0.0	1.0	0.0	1.0	0.0	1.0	1.0	1.0	1.0	9.0	-55071.1802129053	0.0	0.0	95.0	-1267.436487009445
442900000	-56803.133006776974	-1342.1823432053613	-55460.95066357161	0.44214810587004655	2020.8975779215273	47.30085019856064	1.0672532701014608	3.6782102440688718	2.0215699742760282	2.885848213512815	3.183847975555767	2.864241322055262	2.391127734175679	1.7423510470629568	2.8222555269451353	2.6935022811217526	3.346962756499328	3.3156675742241153	1.0008527527097002	0.778438433199802	0.1412689969117088	2.194343863142838	1.7654536145588675	0.2847113718401787	0.3034025300520239	-0.32894735395627855	-1.5719216043733886	-2.413925960502021	-2.1277878855149495	-3.7465732458319256	-3.153667159001369	-3.8559076103157053	0.468	5.340558828918427	0.290367012154017	0.1792034260717614	0.19246771814014255	0.33796184363407694	0.6928651191418511	0.7444688324804227	9.320535394180868E-4	1.0335870145924844	9.320535394180881E-4	1.0335870145924868	0.34633355064291005	5.488040872104044	0.49582110277637026	0.13004741426115363	0.5236840072454348	0.8815617780374135	0.9736615325831574	0.6265267142585992	0.11102450249573613	0.26262887671620216	0.9819948881980707	0.19596263683238818	0.5109538097078634	1.1108345524604042	0.29811022958331557	1.0	0.0	0.0	0.0	1.0	1.0	0.0	1.0	1.0	1.0	0.0	1.0	1.0	1.0	1.0	10.0	-55061.84500882363	0.0	0.0	98.0	-1274.054627595298
442910000	-56805.29039191834	-1328.2233658571045	-55477.06702606123	0.44214922564562303	2020.8975768017517	46.965981086468986	0.8818905970493625	0.7026980414085073	1.7174208978724492	3.060631037530693	3.161058513860129	2.6149698588165897	2.451582596477052	2.163650609849385	3.522136519283074	2.0706780130224365	3.420060174050233	2.8405194420844975	0.9675695747733011	0.715326069742817	-0.01368233685168807	2.1735120922028663	2.4551857544908637	0.6067837097168429	0.27560047036929225	-0.6068092213518759	-1.399718087069277	-2.286070593735483	-3.957090869503221	-4.065840146901773	-3.4268437527619886	-4.0208409094679505	0.468	4.535207452485728	0.2873804080815695	0.18022341613359552	0.1916922940442428	0.34070388174059013	0.7875703529612752	0.7640955082902224	9.632356618598476E-4	0.8380233238342897	9.632356618598479E-4	0.83802332383429	1.1187411446791107	0.6395300338835137	0.22992113067013467	0.11544667539905488	1.2810640094370538	1.4011757946037178	0.19520254180720772	0.7426264542924771	0.38305438986180795	0.5064444523086009	1.6453830923315156	0.28596009041008946	1.6025656338483574	2.5014954421420703	0.7154719866345491	1.0	0.0	0.0	1.0	1.0	1.0	0.0	1.0	1.0	1.0	0.0	1.0	1.0	1.0	1.0	11.0	-55085.67017277641	0.0	0.0	87.0	-1267.3696765054617
442920000	-56781.89499991729	-1304.7076931373347	-55477.18730677995	0.4973874850871778	2020.8423385423102	46.37510368435896	0.6825859162098682	0.3067049231704802	2.291419543284288	2.62547478142962	2.9393379133110575	2.6164289338462487	1.7470788594116087	2.454156458120188	3.2323313716146145	2.219449623981085	3.208079354708782	2.952547500546095	1.1928767165665146	0.5555375210070694	-0.07473584373309598	1.7264626386728479	1.621157359640692	0.5177777871137254	0.8230230114089556	-0.740432677716478	-1.324522176097742	-1.9439100553771962	-2.8898956210290923	-3.2056558824446935	-3.805774303239984	-2.4474576990797168	0.468	5.044800353178235	0.2887063304997576	0.18275712759780044	0.19219863493695102	0.3363379069654888	0.5593813303383965	0.7394963620130768	9.905477946409902E-4	0.900231079592628	9.90547794640991E-4	0.9002310795926284	0.9930498327476406	0.7763830412123911	0.14122689531928306	0.40700780355010774	1.0956784929632246	0.8756231747818833	0.10992653415571045	1.3799999608590399	0.2725386830261456	0.468315538396146	0.42912020741346746	0.293738766073713	1.2674468376755132	0.920606390184583	0.31550727617390584	1.0	0.0	0.0	0.0	1.0	1.0	0.0	1.0	1.0	1.0	0.0	1.0	1.0	1.0	1.0	10.0	-55070.32778020121	0.0	0.0	94.0	-1247.765834302102
442930000	-56766.60572481764	-1290.8203894122028	-55475.78533540543	0.42688531753783054	2020.9128407098594	46.552257352264846	1.0426193375943202	1.7935469332383018	3.1388049692929383	1.6586923025144547	3.3777190311023895	2.860208010765188	2.020376094290247	2.6740360191882364	3.0599014604878922	2.766546856467185	2.830544159558142	3.2904886529952804	1.2458109689874095	0.5692837596791571	-0.22818050183725935	1.5398261374196844	2.0452710016983184	0.4124740875239071	0.8236728473068087	-0.8034987405527486	-1.7336299156929	-2.6545348863070157	-4.367121633285123	-6.741046710650405	-6.98358243639017	-7.624432156840079	0.468	5.345486994518111	0.28976382021131725	0.18065776713343792	0.19172579918143787	0.33785261347380485	0.8716209877038081	0.7528337141217952	9.367088837745691E-4	0.8165183572272237	9.367088837745716E-4	0.8165183572272252	1.323639747641764	1.2113274279556707	0.2180688603862924	0.09722874123060682	0.9178722958747394	1.547816093243022	0.2664184113531234	0.5629417153457051	0.6578724553342133	0.2562791708526451	1.5423263436394075	0.388370140750627	2.305393073613916	2.209555118547555	0.3612532888257873	1.0	0.0	0.0	0.0	1.0	1.0	0.0	1.0	1.0	1.0	0.0	1.0	1.0	1.0	1.0	10.0	-55093.33970475362	0.0	0.0	81.0	-1232.4166838661142
442940000	-56800.45010182124	-1314.623930542093	-55485.82617127915	0.4232581982170739	2020.9164678291802	47.3123404041112	0.6160273183539047	0.3357407638121064	1.2689040761146684	2.640657302863084	4.0407203246973245	3.5043589198501004	2.0875741160956895	2.5494521404864883	3.603688469435185	2.6561319906414007	2.848721039833118	2.4461046749530495	1.5537219881148652	0.6552643383141225	-0.3026602879107333	1.0965651186497685	1.8168510453357678	0.30398352008982504	1.2676484884958956	-0.6016928296718467	-1.5722650662630977	-2.4167316531494714	-4.255908114089664	-3.5119267192330152	-2.090369063629464	-2.1440757052256187	0.468	5.477199880151115	0.289456503385678	0.17746772016034218	0.19102982227848458	0.34204595417549316	0.998463782778325	0.7713044344154181	9.239101027351804E-4	0.7864055462706118	9.239101027351814E-4	0.7864055462706114	0.8601396948020372	0.21791905993416638	0.07986393728355401	0.5143627670756153	1.6601592635320497	1.9831386132431108	0.22118250145116652	0.8040050349726016	0.7723229260369405	0.5129992377372551	0.3130887009560137	0.2561650978969501	1.137624288341457	1.7438488476066463	1.35013858753293	1.0	0.0	0.0	0.0	1.0	1.0	0.0	1.0	1.0	1.0	1.0	0.0	1.0	1.0	1.0	10.0	-55096.53568971084	0.0	0.0	82.0	-1258.7279503247846
442950000	-56771.67467589504	-1307.9003707643287	-55463.77430513071	0.42682086336205416	2020.9129051640352	47.90835184199409	0.6578076330591605	2.4700054735678885	1.345459182369197	2.352062834792398	3.249823690973689	2.823460375732045	2.0459761090052386	2.4480830802751488	3.3927611635811177	2.5605698508132515	2.997135508740436	3.6376503853897946	1.2609967817013166	0.9829754872331501	-0.2144523030862922	1.4862423315814106	1.588152957853188	0.21351951215572915	0.7384273229581475	-0.4195559266819594	-1.2997399365218445	-0.7403136146008521	-3.629190021657587	-4.06755376707007	-5.2416917271779555	-6.072546451787911	0.468	5.723411950480622	0.2938642368046536	0.1830666187332431	0.19074085376548622	0.332328290696615	0.6597663524402597	0.7392401575437069	9.346627985708007E-4	0.8595948800661306	9.346627985708017E-4	0.8595948800661323	1.2933878951600744	2.733889252697832	0.16630798821416204	1.2370164407617419	1.8260572388089586	1.3708022071311492	2.2061863428158035	1.1026145189052783	0.3118886354950854	0.9064442388387745	0.7273448697546102	0.5034263627845321	0.9069291131044884	0.831263812597789	0.6385233759557266	1.0	0.0	1.0	0.0	1.0	1.0	0.0	1.0	0.0	1.0	1.0	1.0	1.0	1.0	1.0	11.0	-55070.42692991541	0.0	0.0	81.0	-1242.0451642852834
442960000	-56795.03813787272	-1338.2759398168387	-55456.762198055876	0.4337427676840225	2020.9059832597134	48.11081264338352	0.35008338098995884	3.003714689887357	0.9440013650324837	1.7757426993345318	3.213776262551904	2.5281934643244526	3.176524086302668	2.1629565027582607	3.8456600415828377	2.5191764821801135	3.370108617392728	4.362652646718638	1.1258649459913144	1.0188773839954868	0.16739393794444046	1.1402555133807795	1.4351276491669438	0.18324741371884135	0.19757311096782437	-0.21249674971560387	-0.8893332917964482	-0.8462172381082856	-3.372987822878682	-5.225897798048508	-7.138671694841573	-6.873133311949993	0.468	4.985711529830124	0.29378667477970694	0.17497376566490222	0.19446368594502586	0.33677587361036293	0.7103198646108315	0.7467694596968071	9.156773307810493E-4	0.8609017393285648	9.156773307810516E-4	0.8609017393285666	0.7307872613224321	2.068176615347798	0.6991371874078636	0.1208036322909886	1.4287525086162036	2.4007449294705023	0.04294815451748201	0.7325843064524726	0.5781106690260255	0.9595538041994006	0.5780837096655148	0.6311343492245642	0.871522828343094	3.1063456367493854	0.5073886049476933	1.0	0.0	1.0	1.0	1.0	1.0	0.0	1.0	1.0	1.0	1.0	1.0	1.0	1.0	1.0	13.0	-55056.92084501257	0.0	0.0	82.0	-1269.459766311318
442970000	-56791.812706797566	-1325.821421805443	-55465.991284992124	0.4302868384853105	2020.909439188912	48.322631074371245	0.5992972833359175	0.6989964193815735	1.9391995640872461	2.3676249566046907	4.79031170753943	2.8639186571639006	2.9672173764973673	2.0372007469020095	3.3955698087611443	2.820971072962021	2.851821696308154	3.421129394200705	1.083407160041785	1.18424420309394	-0.07541760762874979	1.8830219976257148	1.526391450501564	0.49748446357958115	-0.21429719426187369	-0.17123744582278508	-0.9463485811971962	-1.779144067692448	-3.719830346845287	-5.969838272117289	-6.509617357773013	-7.1106064030075276	0.468	5.576625926699652	0.2937331058985043	0.1749669046370466	0.196702223488435	0.3345977659760121	0.7158658875219742	0.759682740341426	9.670351980514984E-4	0.838637333159595	9.670351980514985E-4	0.8386373331595949	0.4618305321690217	1.7788279320138536	0.26985220931309883	0.42309384760449803	1.1417508649298027	1.0100399035231047	0.35008273063631346	0.4731009540944342	0.15343180427771286	1.3724214254498313	0.29229856158112694	0.9207905161825418	1.651680649126052	2.057982969568727	0.6868350820450502	1.0	0.0	0.0	1.0	1.0	1.0	1.0	1.0	1.0	1.0	1.0	1.0	1.0	1.0	1.0	13.0	-55056.43418016185	0.0	0.0	83.0	-1259.6182249591473
442980000	-56786.26773232332	-1340.6826072721142	-55445.585125051206	0.42994497015272926	2020.9097810572446	48.43705005628088	0.3679899336384489	3.1635950890615288	2.60661056740061	2.3592411506722657	4.718638913399713	3.140714868318598	3.4576402091475256	2.081392978984027	3.118408775757852	2.745988917971544	2.8721731850594807	3.5544172153376334	0.993386205681082	0.9157143765390985	-0.11067896254716923	1.4345091549987485	2.0200153637795233	0.6528399844116866	-0.26236077351784315	-0.2804784341512243	-1.059547889071753	-1.4220841209509136	-3.440554907664298	-7.849943408584647	-6.410139351863404	-6.955422761392216	0.468	5.059840349861945	0.29333806989545785	0.18065809793179316	0.1921283372754902	0.33387549489725676	0.8310214717654534	0.7479206740310562	9.522617212008836E-4	1.0324907305685316	9.522617212008827E-4	1.0324907305685322	1.0179523630666378	0.6427671755334357	1.9770806232150213	1.599011244873624	1.4741459982991825	1.857586182906609	1.693786303353578	0.8065847644240353	0.5523217142493738	0.7163963541406582	0.2827780393855557	0.4001023876817534	1.0472311067026456	1.4204526330522629	0.5824336548157342	1.0	1.0	0.0	0.0	1.0	1.0	0.0	1.0	1.0	1.0	1.0	0.0	1.0	1.0	1.0	11.0	-55038.20816159745	0.0	0.0	92.0	-1267.0188231190764
442990000	-56746.429263289196	-1331.6075493782646	-55414.82171391093	0.4294603152259571	2020.9102657121714	48.79038264644673	0.3867498351088363	2.1456917793995816	1.7414383258938109	3.5053434370434524	2.828290505980097	2.876292256644345	2.865281541546675	2.166094333162335	3.3899668360828947	2.511980487011107	2.5984939373675404	4.178164027018399	1.1554559552038757	0.683100473317248	-0.08405208237416965	2.1639386661085163	2.7385135223545856	0.48471959650022883	-0.2586398939674468	-0.0592740867915479	-0.8003619157207462	-2.2050888313513837	-3.6072008096984147	-4.08719471035464	-2.4665030218927733	-3.8469446102536686	0.468	4.82480238185065	0.29200628583693683	0.17890008791566725	0.18967547664494466	0.33941814960244926	0.6024821228369397	0.7370607974422282	9.324202254635343E-4	0.8912384216013878	9.324202254635344E-4	0.8912384216013861	0.5411058962939371	0.4201722466446278	0.2742504315275368	0.01611324251584728	1.7113921211039493	2.8227516697742616	0.37716139737562937	1.1393915348327763	0.348418744486623	2.1792684895279564	1.2893576863646068	0.5831208104702617	1.9531988736182635	1.6704160923004097	1.2773626546689458	1.0	1.0	1.0	1.0	1.0	1.0	1.0	1.0	1.0	1.0	0.0	1.0	1.0	1.0	1.0	14.0	-55021.81980578167	0.0	0.0	85.0	-1257.166076056606
443000000	-56775.37460850519	-1323.395552445375	-55451.97905605981	0.4329473329817165	2020.9067786944156	48.175388256372884	0.6108869299233695	2.052288496835756	2.1211686420121225	2.3283370165625987	2.141551890146162	3.8017450210641046	2.4789397272464146	2.326298660045007	3.9431376850543707	2.452197493018683	2.437753706475253	3.6156544410223708	1.0634985149330933	0.9368418481594032	0.27121784135662264	1.2819685120215554	2.729093426281642	0.5843462781467474	-0.17629086261459626	-0.4411534184616275	-0.7671944038421162	-2.100383859551032	-3.7946745097968853	-4.344153728541234	-3.514821112200873	-3.388927651281694	0.468	5.056312475400291	0.2876170949597834	0.1794383660233356	0.1921534775716627	0.34079106144521626	0.6747342020643053	0.7426940651346603	9.80327256734744E-4	1.034261469135462	9.803272567347437E-4	1.0342614691354621	0.6199060041343479	2.913598335544162	0.40623561962035515	0.1790147070131863	1.4188106629743642	1.038604483379837	0.043392199433207934	1.1526193070446467	0.5617393213122439	0.7676906256588134	0.46987676414603846	0.33030806747076813	0.6228277688245047	1.9082046190914739	0.9761367735805374	1.0	0.0	0.0	1.0	1.0	1.0	1.0	1.0	0.0	1.0	1.0	1.0	1.0	1.0	1.0	12.0	-55047.06850090313	0.0	0.0	97.0	-1250.0692595971702
443010000	-56744.04066249896	-1320.9443604803164	-55423.09630201865	0.42941116971341914	2020.910314857684	47.70773099890509	0.8527644923023606	2.140415392577653	2.5441083842358307	3.518154544295395	3.8213620588975914	4.035020365688176	2.8577276155797224	1.7922600781715692	2.717216891268937	3.029453291921204	2.5670284490489563	2.9630297687530294	0.9937480228893542	1.0846518315902751	-0.436338320148036	1.1433567616959077	2.2040154382494763	0.6213226084960757	-0.2479318563786181	-0.22416147627675798	-0.037682612624776124	-1.434700842425681	-3.217352248270743	-4.042014115877974	-4.508552862053161	-5.2394257459774565	0.468	5.6405116503555375	0.291805823333845	0.1776618507234102	0.19262442031503269	0.33790790562771	0.7346009793497233	0.7525997114791237	9.905170503653135E-4	0.8262966065969491	9.905170503653122E-4	0.8262966065969468	3.212711443265994	2.028275097138406	0.7228382577742939	0.34310377967697475	3.5329076335460456	3.6668762481203423	0.19263676211535133	0.8771945187108674	2.299796201986429	1.8537641855181635	3.658250633660359	0.9585719031214925	0.7083757098249523	3.8617181827477425	1.322077596541459	1.0	0.0	1.0	1.0	1.0	1.0	0.0	1.0	0.0	1.0	0.0	0.0	1.0	1.0	1.0	10.0	-55040.30845192514	0.0	0.0	83.0	-1246.1614030830283
443020000	-56772.901971849045	-1330.2155887591364	-55442.68638308991	0.432389213813183	2020.9073368135842	47.604091304090694	0.5129025548560964	2.3216345891726924	1.0240528002081057	2.7285249515395398	4.347646322737011	3.951182268115888	2.162107914036621	2.1823435975484724	2.372556470192789	3.5771938088047337	2.4791701221111953	3.1389992670033537	0.9609357641228811	1.1164703003685843	-0.28216246903187503	0.9987911426047543	2.6624466078690325	0.8514406934105274	-0.2229000942091049	-0.18481083563703277	-0.7113924532080107	-1.8310047857323304	-2.5054311148205084	-5.60347371728254	-5.648399606687362	-6.6878989419211345	0.468	6.045147837269708	0.2918846602452441	0.1772038637269732	0.1942452777127593	0.3366661983150213	1.1538818481932012	0.7828832838421668	9.378110348517827E-4	0.8156935649928502	9.378110348517823E-4	0.8156935649928494	0.7420013714228539	0.9861066893653154	0.735329939960955	0.2795116787445427	0.916336513118485	1.2320401494135504	1.679980682446755	0.6896954536013655	0.13564287512644027	1.3017539056979612	0.37499313235938597	3.1007107581811386	1.5196447941023496	1.749077109359587	0.8324826788700364	1.0	0.0	0.0	1.0	1.0	1.0	0.0	1.0	1.0	1.0	0.0	0.0	1.0	1.0	1.0	10.0	-55065.54072284512	0.0	0.0	87.0	-1268.5586603254835
443030000	-56787.12021695557	-1352.4301085782472	-55434.69010837732	0.44321060357602476	2020.8965154238213	47.463634987967225	2.800634896055501	2.9947921863666465	2.4266738092058233	2.9230799841605615	2.997080466689297	2.817184302344037	2.7091908402455767	2.5714308285506564	2.7644796485594587	3.2245740676155092	2.6968903760380716	2.7737179776695533	1.0738241121819212	1.0438791542923878	-0.13421944579142545	1.1964972576678956	2.1557578861285367	1.0972854301728348	-0.06153239630372194	-0.3151437354463577	-1.2055434682203172	-2.1905024884332764	-2.725573952338325	-2.846293745199645	-3.1702544060063755	-3.9954663544326174	0.468	5.5727421810618525	0.2902258194171197	0.17974106257322472	0.19545881786147748	0.3345743001481761	0.956357333081262	0.7782122077502932	9.441752892433043E-4	0.7075080719020486	9.441752892433038E-4	0.7075080719020483	1.8564224851737068	0.8968861232555599	0.5721766143965037	0.24134245273522129	2.3077237980042744	1.731827896208993	0.8991695545948133	0.7787816943660211	0.7194115449141143	1.0534084566710769	1.0554340190853488	0.8041772760596718	0.45152988557575247	3.0353741320530565	1.0399792051264272	1.0	0.0	1.0	1.0	1.0	1.0	0.0	1.0	1.0	1.0	0.0	1.0	1.0	1.0	1.0	12.0	-55056.995449709844	0.0	0.0	81.0	-1289.2710760798561
443040000	-56787.20104953905	-1354.3590567511703	-55432.84199278788	0.43886512917467224	2020.9008608982226	47.598815082596325	1.2962734358022363	2.2922050275991634	1.509368062935336	2.5171069197597307	2.5998389349079654	2.994246826915811	2.5568326295550508	2.266263161106652	2.3716982410507104	3.366936757799787	2.7202801637047136	3.100891420395949	1.2202624025421536	1.220618508466696	-0.10621852862208148	0.7496715646452858	1.6089513892751437	0.8045692963762852	-0.06579409565697261	-0.006337178741102234	-1.493808167024672	-2.186822141199067	-2.313010924722196	-4.705196496758821	-4.117195330596017	-3.733935157730633	0.468	5.494449025095784	0.2873571392421453	0.18086252458684832	0.198729985670219	0.3330503505007854	0.7027836775353767	0.7472688015870778	9.755146010954666E-4	0.9403644034036295	9.75514601095465E-4	0.9403644034036278	1.8179895743221164	0.541546045946154	0.32644329460685156	1.318273911952006	2.335156334592028	2.513886762985948	4.520836561899185	3.744770265707426	0.4103867813963525	1.8859971166407212	0.9543370052163281	0.48944544916787175	1.896065978638386	4.314323004287835	0.9348650319081613	1.0	0.0	0.0	1.0	1.0	1.0	0.0	1.0	1.0	1.0	0.0	1.0	1.0	1.0	1.0	11.0	-55078.69526576377	0.0	0.0	77.0	-1272.9304251365247
443050000	-56804.621239338325	-1344.1509407094009	-55460.47029862893	0.43269194342692935	2020.9070340839703	47.71770469887396	0.9278617562000705	1.7286942599845263	1.872999318406193	3.0903701645346726	3.1629183773804286	2.750057760950704	2.4755623583372803	2.4684719409709137	2.856038841667584	3.1837781291421203	2.7814795974436097	2.6470695175166874	1.169111415720944	1.1134265783715485	-0.22490071083678526	1.0942808599039564	2.150283153964121	0.6870561707227374	-0.20119316388937528	-0.2798903909138235	-0.998602465326134	-2.330031476614179	-3.1139341423796134	-5.048747818570005	-4.750178309778773	-2.8702259653113975	0.468	4.775259225677551	0.2909018974534402	0.1772808559303484	0.1912156436701591	0.34060160294605035	0.7544959804833584	0.7216224640321338	9.465504966390009E-4	0.7467018517784417	9.465504966390027E-4	0.7467018517784423	1.286212634444183	0.5035002706497809	0.27756112655610127	3.3383900914046643	1.4179343741163004	0.4412086065737217	0.17270810290747748	1.3013103001272368	1.8683727590163615	1.5711228450529737	0.5886892776711047	1.1710209336413357	2.561084848504151	1.9271439798557368	1.3242916545362855	1.0	1.0	0.0	0.0	1.0	1.0	0.0	1.0	0.0	1.0	0.0	1.0	1.0	1.0	1.0	10.0	-55079.04471994347	0.0	0.0	78.0	-1282.8083868984236
443060000	-56765.18060919356	-1315.4372712185248	-55449.74333797504	0.4473332580400886	2020.8923927693572	46.49611932484743	1.3561632029476043	0.3596239585341813	1.9208905885725969	3.2075765090589567	3.1341257687989454	2.1464687960011672	2.3009630009452766	2.0877048717937403	2.832402330575662	3.1417241909997218	3.2843264146426465	2.9299440247515833	1.3739443286551514	0.786385826455003	-0.23074134434124033	0.31779214119541344	2.1954445017403112	0.7516789826956998	-0.4094322068138423	-0.4037074526786253	-1.2556397058354576	-1.460488052693012	-3.296355307016021	-3.9883579281085013	-4.748275617765954	-5.474273431736956	0.468	5.05583817907064	0.2904695739257497	0.18047448455191636	0.18998425684748754	0.3390716846748444	1.301247135785334	0.7753450099848083	9.984501998154737E-4	0.9241769242735282	9.984501998154737E-4	0.9241769242735269	1.4592410746120434	0.44181277853468726	0.46590167151955253	0.2910470610937426	1.8631015437116196	3.273327595591366	0.8478035071460007	0.92738149512874	0.6160790370498546	0.96519652718021	1.5319818272285586	0.6944501106680883	0.3819895930645896	1.3193551023604388	1.4664886404656285	1.0	0.0	1.0	0.0	1.0	1.0	0.0	1.0	0.0	1.0	0.0	1.0	1.0	1.0	1.0	10.0	-55066.35851866667	0.0	0.0	85.0	-1248.2889732738545
443070000	-56741.943628756846	-1304.4892269900147	-55437.45440176683	0.4267079596644883	2020.9130180677328	47.14389891580405	0.7458792705897529	1.7805474494578155	1.7531258500761124	4.740335070375731	4.221381098167174	1.9604224408692479	2.5973753108084874	2.0951068275958646	2.1437246402606376	3.6482410508736196	2.821693566724136	3.1610809028015714	1.3706025487967008	1.0857690258880601	-0.15524644540408775	1.0004684139665205	1.708400942352744	0.41686130393101806	-0.02205950732265827	0.058970554463661035	-1.5009815579505579	-1.4853803149567912	-3.223329744663821	-3.5700940715901224	-2.5828843765477902	-2.599976232457293	0.468	5.522508489931477	0.29723762268200715	0.17676295888917332	0.1857168384193269	0.3402825800094907	0.772098480622818	0.7286707293674993	9.29698207368831E-4	0.9247318973797776	9.29698207368832E-4	0.924731897379777	0.8208513721914303	0.45933022798385986	0.9871948632956927	0.3187991769958851	1.1922555914592357	0.9919061646153261	0.665786874393454	0.5692833694299549	1.5684742421969986	0.5333619555092091	0.19067531473288124	0.8145673254928837	0.6167844566293631	1.4115494542580242	0.4427425515769668	1.0	0.0	0.0	0.0	1.0	1.0	0.0	1.0	0.0	1.0	0.0	1.0	1.0	1.0	1.0	9.0	-55067.768716750186	0.0	0.0	82.0	-1245.1905799653357
443080000	-56787.814803806694	-1339.8738260209798	-55447.940977785714	0.4272893757685161	2020.9124366516287	47.492220778489326	1.3258733796916187	1.86035880699164	1.7114834087608564	2.1696589164692517	3.615430820699831	2.2200020091559094	2.6208984579782872	2.2054408140011352	2.1758019217446547	3.7943016376846797	2.608952282398397	2.484603044556742	1.5432092455640551	0.7303254497989627	-0.0778104974048574	0.9344675934477027	1.8746090125621064	0.7160788681138159	-0.11325100662938677	-0.18449880101670765	-1.4781851433723634	-2.1955511866310378	-3.9242175474298246	-3.6371273917076787	-3.0382113771689103	-2.608488036328676	0.468	5.185328315381251	0.2912736205537484	0.18309819682231263	0.19398115669165722	0.3316470259322798	0.6920414982143114	0.7483325922680575	9.572067514201927E-4	0.9179601867048344	9.57206751420193E-4	0.9179601867048348	0.49451440403274227	2.200224240681987	0.04098019138767548	0.14642916844329162	1.2253995876667199	0.8029320232537612	0.16342924353568986	1.203068834365573	0.08783647160106538	2.8248132529635535	0.4354545070377573	0.7621896204768459	1.191944565472502	1.5111035745223795	0.4607993434402433	1.0	0.0	1.0	1.0	1.0	1.0	0.0	1.0	1.0	1.0	0.0	1.0	1.0	1.0	1.0	12.0	-55063.20845952989	0.0	0.0	87.0	-1271.842986412834
443090000	-56814.83236525075	-1346.5516570290897	-55468.28070822166	0.4259907044548929	2020.9137353229423	48.725314078480366	0.5419138028300375	0.5113152612128385	1.380131779177491	4.445270328721046	4.3746904256895	2.527064049806931	2.3011278876591774	2.6404174649848042	2.4577599685423372	3.8534629535205216	3.583108833682582	2.567314516614887	1.5452149185482702	0.8849798991772088	-0.3197362845693725	1.2897774005416673	1.5616722545749242	0.6568806075344078	-0.03681574420786597	-0.050325229597173754	-0.9298380780838933	-2.1183897747815386	-3.9133711418875814	-4.3378331344996806	-1.3202927372286792	-2.6525959099578102	0.468	4.963672948663062	0.28763866121639486	0.18070547433404427	0.19706353787928724	0.3345923265702716	0.9842838222087021	0.778168043438186	9.023398447600909E-4	0.8869037541374508	9.023398447600909E-4	0.8869037541374503	0.3434297308139039	2.7112072149835145	0.10193823224617378	0.4129880326099399	0.7721143055722461	0.2793830906623501	1.4457649803309198	0.245614045253435	0.5076793517094285	0.25935304282114285	2.324584634864718	0.29030971473506473	0.3445163039966647	0.877420335971326	0.3220868529458877	1.0	0.0	0.0	0.0	1.0	1.0	0.0	1.0	0.0	1.0	0.0	1.0	1.0	1.0	1.0	9.0	-55080.55972751867	0.0	0.0	94.0	-1288.0627800205978
443100000	-56796.44293520665	-1346.0828928673864	-55450.36004233926	0.4218082270740049	2020.9179178003233	48.88005387997777	0.39406417458023796	2.0005899942107126	1.4870488715995507	3.6156533965722017	3.1385433572591808	2.662271653401543	2.4788877015347235	2.5763766109527797	2.2312535752239775	3.8067550128309318	2.8536882135133683	3.4147665796161286	1.7196130251941022	0.7215710618917616	0.028486875647523432	1.002333158789634	2.131089681224181	0.05604442109477481	0.0870422492730644	0.5540319606128272	-0.8803821029056935	-2.6473357312244636	-3.814226262356153	-3.406142924952447	-0.37995329582784043	-0.05386806647510989	0.468	4.888561019020545	0.29372995029348264	0.17608303080890922	0.1944818086361487	0.3357052102614574	0.7073023131137303	0.7629138400045226	9.389076553687438E-4	0.8650992342095621	9.38907655368744E-4	0.8650992342095651	1.5436592892050975	0.5819447582603474	1.493570983138381	0.11500315205028931	1.368542879551522	2.2578817320056217	0.6072959693014351	1.084036473688987	0.019628702978388677	0.9227172648340857	0.502371394474252	0.4114900322091372	0.7924394703660038	1.655199742951174	0.7517151377055972	1.0	0.0	0.0	1.0	1.0	1.0	0.0	1.0	1.0	1.0	0.0	1.0	1.0	1.0	1.0	11.0	-55066.531883065465	0.0	0.0	86.0	-1282.426719020307
443110000	-56818.294365833855	-1336.5537975454315	-55481.74056828843	0.43860640578159255	2020.9011196216156	47.952945883331076	0.5191806048957605	0.7231795964044004	1.5472424079561404	2.887089752624196	2.8731439244455386	2.4048449481341208	2.446614563612072	3.230945265219127	2.081973775981915	3.4484167471309317	3.639579798396647	2.8574633625657313	1.43531917703785	0.9442283709908821	-0.18814569569745127	1.2244684916792976	2.7629394869262454	0.25538750394797033	-0.2786277355051475	0.29366790203207443	-1.4737543984800001	-2.4218643896963195	-3.1082675340220183	-5.567215753535057	-5.294477095041868	-9.2954560497585	0.468	4.457832563904647	0.29400601380851815	0.1820041275478035	0.19008033103285515	0.3339095276108211	0.4112236072723836	0.6780248737248777	9.673156339448796E-4	0.9485835393494444	9.673156339448783E-4	0.948583539349445	0.6121735678723046	1.4604658368122037	0.1666338061857657	2.123427583470798	0.847718714532239	1.1692000717295374	0.23074383989676928	0.7056912068705022	0.665604241788104	1.0500792710452083	1.4166638281386137	0.6638604094179412	0.895146003653525	1.67106465386152	0.6310959858643306	1.0	0.0	1.0	0.0	1.0	1.0	0.0	1.0	1.0	1.0	0.0	1.0	1.0	1.0	1.0	11.0	-55094.29140374773	0.0	0.0	88.0	-1269.8793642039698
443120000	-56803.26799033577	-1327.2040754018	-55476.06391493397	0.43911499644860436	2020.9006110309488	47.90114349968403	0.7178848995740854	0.9978123090051755	1.877120979468911	4.674968499443217	3.641313037545581	2.477593682375054	3.469396309667232	2.204663143159123	2.3299379917274647	3.300974336081255	3.6054373258768795	2.8312372905189447	1.748816391918455	0.7244966479088318	0.0962389336806327	0.7187722959847209	2.145612518048722	0.2271783736485664	0.2227683046147619	0.22471449854076336	-1.6426446396730563	-2.7901099173115886	-3.6939684698595014	-3.0856780007439664	-2.874630625440764	-3.059474234341072	0.468	4.666235182385746	0.2885594786748918	0.17922839389179693	0.19583965772425177	0.3363724697090575	0.49113096060266764	0.7214002864912926	9.85690025419999E-4	0.9116097750493816	9.856900254199975E-4	0.9116097750493826	1.4957092977673292	1.6936855724240718	0.9691987915877036	0.19201436632845467	1.2163888901626345	0.5011962649441165	0.7923778506175568	0.6293108183394686	1.3517520470454152	1.3355518643617368	0.09733997097215207	0.8646660418362229	1.0432717145218846	1.4937205592881018	1.0420488001096453	1.0	0.0	0.0	0.0	1.0	1.0	0.0	1.0	0.0	1.0	0.0	1.0	1.0	1.0	1.0	9.0	-55059.29961478163	0.0	0.0	93.0	-1265.5501950107698
443130000	-56805.984833130315	-1345.9007847970079	-55460.08404833331	0.4351470800963178	2020.904578947301	47.997315417015976	0.7084369656254782	0.904564160100936	1.0353120416797104	3.9162770139572536	3.903270922309089	2.746308956145738	2.5317656314075547	2.259942410046332	2.48739719152558	2.6585458371302555	3.014838707749998	2.9326334722838796	1.7199399780057845	0.9868895068910264	-0.07819839911103285	1.0213536777243695	2.799144475647959	0.23917532664406183	0.2926186499567014	0.1881455788611691	-1.6453523066706341	-2.9169416562014154	-4.253126398694623	-4.086545137241588	-4.188522101804494	-2.2769503191632907	0.468	5.0993512729552615	0.28675937090077236	0.1796812416224385	0.192413142268281	0.34114624520850617	0.8487913917669249	0.7609094011938433	9.473128917685444E-4	0.7855568884147599	9.473128917685423E-4	0.785556888414761	2.0294520593182446	0.12250148279592252	0.24950348256213967	0.1442871150399616	2.5312774236471043	2.4182801986557565	0.3563032730103061	1.8521667383104683	0.3810216810426571	0.9068488142355917	2.6704837612374925	1.5823962802399896	2.7494093417982746	2.9872737524435045	0.7250538047112906	1.0	1.0	1.0	0.0	1.0	1.0	0.0	1.0	1.0	1.0	0.0	1.0	1.0	1.0	1.0	12.0	-55062.49071716567	0.0	0.0	88.0	-1276.0261189661153
443140000	-56787.04977241291	-1344.005556835598	-55443.04421557731	0.42327625571820504	2020.916449771679	47.94471125839338	0.5066308603359789	-0.47918417025729293	1.047957130911425	3.7238467157914257	4.280303146235396	2.0772589889759967	2.2135922391297433	2.9342250392120985	2.3892783735680854	2.910437963597698	3.0970094518970788	2.590961839427847	1.7335623714953248	1.1453331133372044	0.05501969791939218	1.272467796296156	3.235510322176713	0.04381796196822432	0.5871449277692875	0.0592941175920908	-1.6190921899008424	-1.960337310129653	-4.976833136647113	-3.928345261028945	-5.046896936160626	-6.357980321776385	0.468	4.663028763805852	0.2956796430413198	0.18034205296591507	0.18998146886162146	0.33399683513114176	0.41221092698661405	0.6924506083668629	9.247855256183616E-4	1.003597345113982	9.247855256183627E-4	1.0035973451139812	0.803408185287186	4.188564615953623	2.9313025438214875	1.4498988259968677	1.38965138155016	1.1081699140355823	1.1011259877541326	0.7364864429609091	1.098903161506113	0.3749670532676681	2.171266893838613	0.7282179853855347	0.32223123604490633	1.1079679707868777	0.4161177938197574	1.0	0.0	0.0	0.0	1.0	1.0	0.0	1.0	0.0	1.0	0.0	1.0	1.0	1.0	1.0	9.0	-55057.06283977759	0.0	0.0	91.0	-1273.151136855052
443150000	-56780.91119619235	-1326.4307448071925	-55454.480451385156	0.42113664960506286	2020.9185893777922	47.31925110519051	0.7519252051715176	1.13064107125413	1.6065234700363924	4.405699696999554	4.3965183677510655	2.3503013221639435	2.244757641019276	2.4676607131315933	2.4780197557425803	2.801599458070639	4.279104871482129	2.7707118764470335	1.5567727247672485	0.7941847348809981	0.11087271821285793	1.385897603000764	2.4609040229028025	0.4588736707334268	0.815401927324624	-0.08122507613733759	-1.7365230452377955	-2.3950939659989694	-5.140451772055274	-4.436976269998718	-2.28744493094742	-2.692914938284761	0.468	5.29590197310795	0.28771504021003425	0.18059603578366906	0.1917979956586724	0.3398909283476223	1.0450618034766423	0.7884190944333564	9.825149695197812E-4	0.8034896771383341	9.825149695197803E-4	0.8034896771383315	1.5366439269712964	0.6749702174752121	1.0974969936612542	0.23602181033395286	0.9034225773546198	0.8960550119400232	1.7796695329807095	0.8653368754317944	0.04787231607986504	0.33508310085174103	1.706074188641541	0.5283684924580669	0.46290671973324093	1.4720423405306695	0.8774230391071829	1.0	0.0	0.0	0.0	1.0	1.0	0.0	1.0	0.0	1.0	0.0	1.0	1.0	1.0	1.0	9.0	-55070.70277024103	0.0	0.0	86.0	-1270.4496838771356
443160000	-56756.650682241365	-1314.286882404892	-55442.36379983647	0.4169959152635872	2020.9227301121336	48.23063077452199	0.6844076384285893	2.7840998378342965	2.5128370884675437	2.8008170688669822	3.7050383824192106	2.552414277271902	2.4606386800398283	2.549268802549386	2.4915048909713207	2.648159398865408	4.00581145469818	3.7170819491898532	1.5724016939007266	0.6116971009108443	-0.014938404265569015	1.1636849484178515	3.504644869799933	0.3117132643586729	0.7712651844718521	0.03409073456471948	-1.7539104594319468	-2.7965003890045517	-4.82735577535351	-5.578833858643321	-4.093902537315898	-4.322015188659335	0.468	5.150919356748542	0.2968440578781936	0.17565021906711023	0.18932931625462035	0.3381764068000738	0.8525918086017865	0.774502374873979	9.068357371385437E-4	0.9212651715870187	9.068357371385452E-4	0.9212651715870195	1.8472569245450132	0.12910865245252906	2.686420324150676	1.9341805843616215	1.0305794728378284	1.1413979906454426	0.3362335010569556	1.4028268194271754	0.7756079382927172	0.28669799114319205	0.6062533971078508	2.366925414080889	0.24367797512906014	1.7501702637703072	0.4993378679983055	1.0	0.0	0.0	0.0	1.0	1.0	1.0	1.0	0.0	1.0	0.0	1.0	1.0	1.0	1.0	10.0	-55073.596945965044	0.0	0.0	84.0	-1246.7594151880198
443170000	-56753.80097050603	-1307.69085010933	-55446.110120396705	0.416618615069757	2020.9231074123275	48.58993446728283	0.6600186700445546	0.5984116586466391	1.4917854750955208	2.8500101129485182	2.837481431236032	3.092494783348495	2.375600982991079	2.436000149205463	2.388611965673935	2.7703700505917075	4.233850712648768	4.398503280357555	1.6980789013912683	0.6927364591643717	-0.038867701565810556	1.5213206316954595	2.9339628295118674	0.6037745510787065	0.0972426942011626	-0.18423064970988506	-1.584762932935011	-2.821104982738889	-4.108442171154765	-5.519282011731475	-8.286751782242948	-7.311090960495749	0.468	4.875419863909814	0.2903710765389246	0.1811455364286397	0.19083185403917852	0.33765153299325523	1.097649481477535	0.7899121402373911	9.652690793185765E-4	0.6503016039121835	9.65269079318576E-4	0.6503016039121832	0.5290157742654088	0.5660345309991516	1.0413304039451572	0.9782930077869446	2.0069950252571487	1.1807752303061994	0.5201041921550863	0.32758531704697674	0.6874259166396594	0.8671364930375002	0.0632376703089252	0.44131935601319083	0.29603151313745085	1.67135400955815	0.6552403367449373	1.0	0.0	0.0	0.0	1.0	1.0	0.0	1.0	1.0	1.0	1.0	1.0	1.0	1.0	1.0	11.0	-55082.87225796138	0.0	0.0	73.0	-1255.8455084279776
443180000	-56729.952724416034	-1317.855279807624	-55412.09744460841	0.4176456478905375	2020.9220803795067	48.995308266083654	0.4692829313831318	1.290743434972084	1.4504463701724781	2.624314748010304	2.5741968789898464	2.9524893374527865	2.6416488532176396	2.375370419293672	2.2499604072181874	2.667322070029546	4.827844450335327	3.9363094984250857	1.646843320803417	0.7288824260419544	-0.028869981828315433	1.7402265148895468	2.087517024512913	0.5795245328870462	0.7672262314804785	0.27011093598258595	-1.4084495368477172	-3.1133349158131796	-4.044475364792111	-3.2079000326045755	-2.467466935219209	-3.1587193387773254	0.468	5.348420217441417	0.29189260971729625	0.1777040371483339	0.19109341749882314	0.33930993563554473	1.244516397337032	0.8078873403090797	8.876368262855569E-4	0.8711220244526875	8.876368262855574E-4	0.8711220244526868	1.4620226010253028	1.4254286781292573	0.08152350041644135	0.4882105789355298	1.0844755398153607	1.5616194872670488	1.933460605106946	0.9644519471543006	0.35081345048900087	0.787924780409126	1.9867710643750571	0.7951820281299389	0.3877140233361465	1.4054478433298816	0.5352426545884656	1.0	0.0	0.0	0.0	1.0	1.0	0.0	1.0	0.0	1.0	0.0	1.0	1.0	1.0	1.0	9.0	-55063.22225273417	0.0	0.0	76.0	-1255.4181716584537
443190000	-56723.44716875871	-1302.4248768861896	-55421.02229187252	0.42530030792809426	2020.9144257194691	49.58720762447392	0.5632180830646567	4.196952260083696	1.6814487341307203	3.0770318632601215	2.3481351755365734	2.947677949621291	2.1559343447895265	3.9063178693475393	2.5502409547442366	2.658775292173126	4.407047011285917	4.314427809033798	1.7715604968518708	0.6153449587044324	-0.1155294347311662	1.0397683476637805	2.8381268717276003	0.7594520188637488	1.0171226943187581	0.18904887557262615	-1.6988178888561487	-2.4767382225624797	-4.140598514027621	-2.6978728201692626	-2.982947861006739	-3.3488954224990306	0.468	5.547693497018092	0.29426666625446724	0.1813741982928198	0.1926721679450912	0.3316869675076198	0.7340079582881757	0.7653387003113675	8.776272191859289E-4	0.7437108932341802	8.776272191859294E-4	0.7437108932341803	0.8265239673245157	1.850824543000721	0.20050517388017627	1.5123365021825457	0.7924183668303485	0.944251508079098	1.7901285061275563	0.8906271119169227	0.0764135191652475	1.5121319299385683	0.34257854836833723	0.45801868170027565	0.35938581651136636	0.7969883943068752	0.4163055012248529	1.0	0.0	0.0	0.0	1.0	1.0	0.0	1.0	1.0	1.0	0.0	1.0	1.0	1.0	1.0	10.0	-55073.01411078398	0.0	0.0	73.0	-1247.1658732152148
443200000	-56737.74961076821	-1310.9403632969484	-55426.80924747126	0.4211408716354152	2020.918585155762	50.41756947152996	0.6107738412885562	2.6121446833746242	1.32595445938735	3.003827172085724	4.024292031866255	3.52916395285661	2.285694381196847	2.653087885418549	2.4589245679622125	2.741892392469705	4.012464307626491	4.049010061014717	1.8668997742739046	0.9352987721894044	-0.12648008418134132	1.4002562743316882	2.39651585391483	0.46115566674516884	0.8651048794277933	0.20024678381867905	-1.3145640748269773	-2.80879864851201	-4.656695146649996	-6.832755595804678	-6.943863112995733	-5.891258450432769	0.468	5.0917341559840406	0.2883514207292874	0.17826025781714597	0.19029012122519157	0.34309820022837306	1.0742996127150628	0.792731054649707	9.346502699278291E-4	0.7464870084920562	9.346502699278289E-4	0.7464870084920544	1.3885904381996312	0.5330165069469366	4.1549727644089955	0.5502047707778198	0.9382913741410663	1.4555284739527616	3.3529446409062036	0.7202562733087514	1.1750018500496051	0.8700969922807691	1.3306587690969107	0.24949563255507798	0.8550753859710607	1.2146712798661066	0.5206921305982873	1.0	0.0	0.0	0.0	1.0	1.0	0.0	1.0	0.0	1.0	0.0	1.0	1.0	1.0	1.0	9.0	-55070.24463091637	0.0	0.0	76.0	-1249.7271347258156
443210000	-56743.74906171463	-1308.9776285185874	-55434.771433196045	0.41727959607538273	2020.922446431322	49.30848357096811	0.44556401343347607	1.1032047691177775	2.558261344040133	2.8072043891197103	2.6854063071777574	2.6931858221306566	2.444672012683735	2.699464177276406	2.3852208847881657	2.586261193857797	4.758425339713628	4.441696875999792	1.9982028691737306	0.6675758841069956	0.040650206549599305	1.3911573630710177	2.0580655353084727	0.510322623378809	0.29943682418715234	0.14254897442454056	-1.763196284085938	-3.0683358516247385	-5.049899529548382	-6.748524943462184	-7.311094109327847	-6.031284467152553	0.468	4.810504803325772	0.2856389799402378	0.18227088994048196	0.1942650257338755	0.3378251043854027	1.278106912242886	0.8229594809109589	9.476603986553599E-4	0.8193752833515026	9.476603986553594E-4	0.8193752833515006	1.5081368902177699	0.1338339436139803	0.8407583927899321	0.07770132357011264	1.416572310509142	1.5020903577421	1.8112482342777125	0.4541353581206909	1.1584002139897656	0.7858289577593216	0.30857132245426133	0.391558541183757	0.7265725412547315	1.23581789816966	0.5697323560731633	1.0	0.0	0.0	0.0	1.0	1.0	0.0	1.0	0.0	1.0	1.0	1.0	1.0	1.0	1.0	10.0	-55069.67999644081	0.0	0.0	82.0	-1249.3394181767665
443220000	-56724.160377164706	-1314.3547730667083	-55409.805604098	0.4272533136116469	2020.9124727137857	49.84217620195921	0.4014280388734759	2.07940938199088	0.9250563532034222	2.211783146638683	3.0001435915461294	2.953214507740415	2.046315161618949	3.0000635761705596	3.037802263873384	2.778573338999611	3.450459961047983	4.47052715396598	1.8349353564803723	0.7934215935630438	-0.10773119755119782	0.7950730734423808	2.5955520901773435	0.6879073185890151	0.38127087793377645	0.5903858631452942	-1.5592824995697232	-2.976927283733586	-3.8956773430694476	-4.6858311260259065	-4.179041579709898	-3.7675296776599088	0.468	5.076174867216066	0.29262247512835604	0.18286720249413027	0.1898468699987789	0.3346634523787327	0.9771500428089998	0.7896382172455657	9.450979006837793E-4	0.8745676924280122	9.450979006837794E-4	0.8745676924280127	0.8546811406377678	0.28395136409829064	0.34873654951593536	0.0044774462613101475	1.670161936583635	1.0278361192754828	0.4938852689858379	1.1113849540175407	1.3199654035437671	0.7156100430601066	0.18245763471724102	1.0769845922155796	0.2539364936227455	1.3886509002925707	1.0389886586703319	1.0	1.0	0.0	0.0	1.0	1.0	0.0	1.0	0.0	1.0	0.0	1.0	1.0	1.0	1.0	10.0	-55047.405898727186	0.0	0.0	80.0	-1253.2822452310143
443230000	-56717.25086251938	-1305.1752887459756	-55412.07557377341	0.4214881255219809	2020.9182379018753	49.709011789340586	1.1611159908630881	0.7005510143858539	0.6720321842103596	2.1653759872405094	3.694973701222983	2.949206206288485	2.5070846921804137	3.1236655833705615	2.698623032694171	3.2907130548854955	3.9580795557588417	4.244014014586643	1.8926688054658791	0.6821432653373609	4.335738584492488E-4	1.775984485752396	1.8623081349046222	0.6053169257423592	0.19841959151157063	0.5299119243710794	-1.529536115388328	-2.8314386624058474	-4.130805864087685	-4.8928970737127475	-5.200042193488682	-5.292261579943184	0.468	5.272982338007317	0.2924445253184931	0.18010069293821115	0.19272269871784525	0.3347320830254484	0.5465512859429541	0.731014128309632	9.126590214659838E-4	0.6486348082049866	9.126590214659823E-4	0.6486348082049871	2.699411865596662	0.07939018291032862	0.6079348221904964	0.19046158855410383	1.461659594851965	2.5390259870829257	1.838901121689058	0.5252474807642915	0.4257373118292697	1.1428603384033313	0.5022094257834347	0.815938578721713	0.9863198792095169	2.160967349199971	1.7414814416962854	1.0	0.0	1.0	0.0	1.0	1.0	0.0	1.0	0.0	1.0	1.0	1.0	1.0	1.0	1.0	11.0	-55043.79553820914	0.0	0.0	74.0	-1247.2397897616615
443240000	-56755.354761121496	-1331.2183782284783	-55424.13638289302	0.4236654693411151	2020.9160605580562	49.38009853629734	0.8893979000803008	1.5300153958987057	1.1065840918255643	2.787193936185829	2.716233761312823	2.833949396865765	2.9874802927955932	2.417805857577614	2.4093863279355827	2.839485128882022	3.884497326988478	3.3461949965603406	1.9987134154414319	0.7251883699268226	-0.2558038743596417	1.340952018917327	1.5850376074850776	0.4385507052034753	1.051385903187275	0.5194967495520456	-1.6161082021775688	-2.847319850158835	-3.509007946688683	-3.762343872519992	-4.202492273864029	-5.772125010476422	0.468	5.009911355264826	0.29524227812818243	0.17925932850192852	0.19220009254472242	0.3332983008251645	0.9525265455538383	0.7834364757090415	9.156116918080548E-4	0.8502019946839695	9.156116918080543E-4	0.8502019946839685	2.2746584766848015	0.22319401711780384	0.6862467460493219	0.41991296492614666	1.553672661148185	1.453286603069634	0.774668802035209	2.3614442358148406	0.5608760777900811	1.4850159176816735	0.09404779264236694	2.320179168733909	0.6942525533922124	1.4970323616121248	0.7745547820588097	1.0	1.0	1.0	0.0	1.0	1.0	0.0	1.0	1.0	1.0	1.0	1.0	1.0	1.0	1.0	13.0	-55059.8868824546	0.0	0.0	74.0	-1258.717010241606
443250000	-56747.790208771614	-1308.1139787338107	-55439.6762300378	0.4199052252675206	2020.9198208021298	49.95121554405204	0.8801349216099122	1.789779730176207	0.8380483386055435	2.7835511276100906	3.057018159610168	3.2821092221210892	2.4646499318267	2.1227085240791173	2.6268288243750644	3.1735235708618976	4.373508047532829	2.85002413186841	2.102267354085862	0.734286419525365	-0.11872213337589153	1.8111854862771568	2.0071097669420803	-0.09593263878703369	0.865889325981426	0.2409058990515106	-1.3054863248491542	-3.4920282408391454	-5.507741673811322	-4.322959868074356	-4.813818541756372	-4.318574023123523	0.468	5.153221926403193	0.28832159882801245	0.18066057242529485	0.194644143707286	0.3363736850394045	0.8974258424413836	0.7582558913705335	9.139628930402928E-4	0.7721181001760731	9.139628930402918E-4	0.7721181001760722	1.4228822222732809	0.011737243204251247	0.5742712001046405	1.445012975005834	2.7805434855259	1.1704545849247128	0.6115995433632275	0.8230806808216369	0.8858535687571771	0.5862026449908165	0.2927586791943087	2.0293769214184962	0.8732238974434992	0.9087802028572812	1.4327205526430922	1.0	0.0	1.0	0.0	1.0	1.0	0.0	1.0	1.0	1.0	0.0	1.0	1.0	1.0	1.0	11.0	-55071.2085353727	0.0	0.0	79.0	-1245.245446396655
443260000	-56732.8341178869	-1299.7518277612432	-55433.08229012566	0.4237813226136945	2020.9159447047837	49.35497048490246	0.16959287183221347	2.870683794770099	1.1859994504790021	4.552483837047995	5.367541923117315	2.14572073228533	3.714932641749047	2.2140756409302993	2.7349553937272306	2.6791569125850367	5.1534309486153855	2.1953856828319376	3.082939145380638	0.7189201935681675	-0.19953896800274382	2.6117497962320666	1.7205516916462615	0.33174581232858236	0.5226701490658074	0.13789032468065415	-1.299986144564637	-3.3816118878104073	-4.22110461322855	-5.689182819224793	-2.7478846812490523	-3.728842178413556	0.468	5.296846682073629	0.28715161459670496	0.18019247421018353	0.19186243538645875	0.3407934758066506	0.753619687735445	0.7511878366478673	9.161120900295876E-4	0.7284800159616014	9.16112090029589E-4	0.7284800159616012	2.391391236968204	0.42000051021712687	4.730053537650323	0.07464687848607712	3.62326410932885	0.8636310622320985	1.822850146613293	2.556480718243486	0.816531981204235	2.150769688955541	0.7539122355202837	1.0764834491651731	3.2011667924172427	3.1772318971896283	1.646697827637976	1.0	0.0	0.0	0.0	1.0	1.0	0.0	1.0	1.0	1.0	1.0	1.0	1.0	1.0	1.0	11.0	-55077.343386247085	0.0	0.0	77.0	-1227.9582604705747
443270000	-56723.26060220038	-1271.1407473891074	-55452.11985481127	0.42968524525331026	2020.910040782144	49.51667875297433	0.20265768424365144	3.2650943329178093	1.1047057794851256	4.961982930227537	3.857523294371723	2.1905061020807435	3.493553797909963	1.992438019794546	2.3965088702039625	3.7594927414768775	5.21242838230613	2.419593660297494	2.400298064769924	0.7106693127672667	-0.13670086142210433	2.2181863992237836	1.5725327298270402	0.22931143308933188	0.5503664847274615	-0.14223757520236824	-1.2156437160236624	-3.53724989395472	-3.330023612433732	-5.625823304452039	-5.7274816351350015	-2.483241836097145	0.468	5.144063760446969	0.28685758945827633	0.18143594276712827	0.19457489082463836	0.3371315769499549	0.38796942724971933	0.6835662681900074	8.768706051302858E-4	0.6884290412100096	8.768706051302843E-4	0.6884290412100091	0.8670696691561993	2.233246488204665	1.7518211647142663	2.218929807319965	0.6568105872582095	1.0169225076827935	0.8551778720615872	0.6611664366775653	0.44665259982846217	0.49569777941601145	0.3570347551049102	0.7267659877067045	0.4198286912389059	0.8830578910882693	0.26270586066733764	1.0	0.0	0.0	0.0	1.0	1.0	0.0	1.0	0.0	1.0	1.0	1.0	1.0	1.0	1.0	10.0	-55090.69898157238	0.0	0.0	75.0	-1219.4477942923663
443280000	-56740.32745389605	-1307.9827806994583	-55432.34467319659	0.42141938543866386	2020.9183066419587	49.047308753026556	0.5119730066581587	1.4662629521559896	0.8929187043992768	1.912990643635434	3.74110355276689	2.2582184484300174	3.6045473696788966	2.5298964428742594	2.6194173230330016	4.234998847813151	3.184538649158186	1.9076297280713135	2.7469911732915233	0.6162415835182258	-0.31479625607625306	2.13093509847092	1.4162927260530367	0.23878095285466672	0.1989431934091332	0.026870147689282253	-0.7261597442435198	-3.682904059802387	-4.720161366236988	-4.522987239399507	-4.546232147068737	-3.2986127780864796	0.468	5.9324358848053995	0.2903933172315132	0.18137741024251064	0.19420528829779074	0.3340239842281832	0.663347184499619	0.7215620325683573	9.196119776637587E-4	0.752788880055319	9.196119776637586E-4	0.7527888800553192	1.4999497649965614	0.49824486634659604	0.7046386046792502	1.2671442125996288	1.7107546725839264	0.924017358584652	0.5088154175599147	0.4495566008352463	0.06336653557710409	1.139207751961981	0.34642413627792756	1.1198622397662892	1.0894504719776008	1.2890198910885824	0.5912050855197215	1.0	0.0	0.0	0.0	1.0	1.0	0.0	1.0	0.0	1.0	0.0	1.0	1.0	1.0	1.0	9.0	-55088.03923486519	0.0	0.0	78.0	-1254.3498133188025
443290000	-56716.8031667851	-1295.1894760158095	-55421.61369076929	0.4254170906217609	2020.9143089367756	48.570164096662545	0.47782355491357104	0.1109645398135588	1.1066524068147723	3.6659698095340945	3.2362212616489123	1.9985153234720345	4.110032406015351	1.9493089479711498	2.59164970835559	3.468258709860588	3.2659162044536556	2.1641210414372902	2.954463745969662	0.8544193572639899	-0.3839286244435413	2.141287320193251	1.232690240775018	0.570200146777385	-0.14747496323502618	0.33897300109224915	-0.9314267361637029	-3.663816824051413	-3.9554512595681124	-2.0738839017123176	-1.2524373793438688	-2.3487596091019123	0.468	5.237792183772125	0.292407725125531	0.18136145480439664	0.19287013711325507	0.33336068295681515	0.9484474623983985	0.7972307303730104	9.955425016908953E-4	0.7736059038150076	9.955425016908957E-4	0.7736059038150082	1.1537576660744737	1.626961394384608	0.6787700717059185	0.05190557234475853	1.5873154522694752	2.2048423950896523	1.7886653702298618	0.6021726465070394	0.1279015469976294	1.365412479121603	0.18996694367136066	0.6054400173433898	0.5477858250111983	1.9341570600941753	0.661514782261621	1.0	0.0	0.0	1.0	1.0	1.0	0.0	1.0	1.0	1.0	0.0	1.0	1.0	1.0	1.0	11.0	-55071.75005806147	0.0	0.0	71.0	-1234.5075192696002
443300000	-56727.0341358089	-1289.13026642651	-55437.90386938239	0.428023249653253	2020.911702777744	48.69130446605249	0.3231501317725107	1.600836233284796	1.1110354647529603	5.404887386954496	5.051359680836733	2.180322839673696	4.722162788105241	2.0102737904229695	2.4545886807014354	3.3663417087825374	2.8874602449054323	2.570497146498635	2.791791155230079	0.7951224167697424	-0.411823377139565	1.8641724902510395	1.175383571243999	0.4964719226383353	-0.08298646028509186	0.2483165480001931	-1.113979806668851	-3.6410266059276433	-3.43114627956064	-6.429541294984855	-3.431543489651916	-3.013405154008682	0.468	4.88395881967117	0.29018774123197105	0.17918740274478204	0.19273478194166493	0.3378900740815798	0.7828457618531243	0.7740535889114131	9.543307621908772E-4	0.6194889537491115	9.543307621908767E-4	0.6194889537491108	1.1487397714800018	0.2537440010670813	0.1297260100686806	0.1074830844317578	0.9885168199121945	1.0773573573372979	0.5790793243458093	0.5857049267607811	0.5745106925039646	1.7726174568653705	0.6389279870964917	0.2831577993800576	1.132975667174623	1.3090535046383893	0.4915761506831947	1.0	1.0	1.0	0.0	1.0	1.0	0.0	1.0	1.0	1.0	1.0	1.0	1.0	1.0	1.0	13.0	-55097.10648577412	0.0	0.0	72.0	-1236.0859313299843
443310000	-56734.310024933686	-1294.9091907142524	-55439.400834219436	0.4421959007456567	2020.8975301266516	48.385371165883456	0.3669194488958605	1.2392873192024785	1.353179613603289	4.742202838038533	3.8918122706687885	2.123580795771791	3.0561001899970117	2.283205860471473	2.847210799002697	3.0052315524712383	2.4490705636363037	2.6024153857288597	2.902683413971892	0.7937353334508318	-0.23015595580242032	1.8910500039546803	1.4792064372045683	1.1485687820492017	-0.12243368295433639	0.5233593996295407	-1.3226044127146186	-3.0745012391020405	-2.472164965906015	-3.946539722589784	-7.566753303943216	-7.162286970830235	0.468	4.822253441705867	0.29406567974677156	0.17635420250302017	0.18994687738642094	0.3396332403637851	1.1249481203745901	0.7912878685234229	9.863769269536843E-4	0.6114358301156132	9.863769269536854E-4	0.6114358301156138	1.331098838457953	2.294727892758369	0.3906279165132375	0.18517418528575702	0.6979833318114835	0.7957262041044372	0.6567637863197778	1.5087146465422545	0.16847376754334567	2.4561412464097576	0.6438767053087215	0.060301417540900064	1.0182936217346963	2.0809095637655095	0.43307994890583484	1.0	0.0	1.0	0.0	1.0	1.0	1.0	1.0	1.0	1.0	1.0	1.0	1.0	1.0	1.0	13.0	-55096.82190660092	0.0	0.0	67.0	-1238.004984203131
443320000	-56727.83392363418	-1302.600603311972	-55425.23332032221	0.41747360022233926	2020.922252427175	48.270436476680864	0.3899742765189326	2.894950365594534	1.5405954664267236	4.556436070137604	3.8116242571556023	2.1018062906383506	3.577041911243333	2.3284684159735023	3.1400199948655185	2.675300641302548	2.8394900951923194	2.6597890543331864	2.5091223171077264	1.0406212731577023	-0.30119616377097613	2.2230730071526406	1.2958412756418232	0.7495555405206018	-0.09024795728618193	0.3693209381139825	-0.8464858225211321	-3.9172322309301055	-5.971860609760815	-5.43726148025585	-5.223114843410968	-3.6525810222406867	0.468	5.5345537417250545	0.2885751590853206	0.17810699821145048	0.19260630135933904	0.3407115413438876	1.1360258894277089	0.7976176027422958	8.753552003351264E-4	0.8686813613212895	8.753552003351249E-4	0.8686813613212901	0.9100397891079084	0.42935359534066625	0.5471230618025785	0.34787937453974455	0.9847300247639884	0.8459197782027256	2.4217338253768848	1.2064569630883888	0.3520511070096924	0.8029368334460204	0.656135528796109	0.5955132939704747	0.6921470658231847	1.2008996235040923	1.0335686550314673	1.0	1.0	1.0	0.0	1.0	1.0	0.0	1.0	1.0	1.0	1.0	1.0	1.0	1.0	1.0	13.0	-55105.238412768114	0.0	0.0	68.0	-1234.5905065767874
443330000	-56713.38551304462	-1284.532177216188	-55428.853335828426	0.42109599919121965	2020.918630028206	48.43986343526099	0.28051680490052616	0.6132225657445631	1.6446685247155857	3.472070462204392	3.6459735291806714	2.2558809246626375	3.475810923914403	2.062426251354353	2.8246183975326953	2.904697866913919	2.7531700527518637	2.9692025867147382	2.1478132789699003	0.8099579414848113	-0.4734562184430164	1.6355539527945449	1.7145761868418452	0.7808204420797291	-0.19646198313409363	0.5750518899161079	-0.975574653694454	-3.749244339050323	-6.341285704738171	-5.793011821237288	-6.088709213598124	-6.959210124853328	0.468	5.543819495997288	0.29028057333627644	0.179764659573028	0.19274527609262068	0.3372094909980726	0.627916839997261	0.7223022061517611	8.671152201744413E-4	0.6617993628741207	8.671152201744412E-4	0.6617993628741208	1.0555832215432344	0.11154028507197505	0.19558131961600192	1.7775419079341508	0.8168421978108357	1.102465420692033	0.2684412611347693	0.7698332181784429	0.12515469972392684	1.0238900978305185	0.09772050407871044	0.5292276014558567	0.5570546949058577	1.6791344840286544	0.8824007701246159	1.0	1.0	1.0	0.0	1.0	1.0	0.0	1.0	1.0	1.0	1.0	0.0	1.0	1.0	1.0	12.0	-55088.98564785023	0.0	0.0	70.0	-1232.3570387778097
443340000	-56722.0873284727	-1304.1434907317278	-55417.94383774097	0.4240140538427318	2020.9157119735546	47.96831730418492	0.7790046138806233	3.094334161088823	1.1447971864821906	3.3500321176877073	3.6947589879918263	2.3534025469648774	2.973254161574789	2.668259744062483	3.005267918249203	2.462258009504073	2.9909555333999074	2.2780496434379636	2.141247836363822	1.0925607363626657	-0.44419241459406617	1.5275198206559906	1.3945387004779417	0.6193077711919472	0.002241454530896969	-0.11908335943098189	-0.5911351779846923	-3.4816705031444104	-5.2485408718139155	-4.958291513053855	-3.363118949370625	-4.516759488944386	0.468	5.340898319028909	0.2899411763668172	0.18194357031160466	0.19008561141836344	0.33802964190321233	0.5439475039954669	0.7156718265208343	9.32158060651855E-4	0.6931631142998849	9.321580606518575E-4	0.693163114299886	1.2460331007937802	0.17888979624129775	1.5829470952921636	0.10888935377236728	0.9090952338200282	1.1379914813524254	0.07097423826252683	0.9028663081283631	0.33327668216867357	0.42217544781619404	0.28393656969088565	0.2616852530414801	0.40985615687414	0.6506113023654144	0.38318634887354186	1.0	0.0	0.0	0.0	1.0	1.0	1.0	1.0	1.0	1.0	1.0	1.0	1.0	1.0	1.0	12.0	-55069.73597280304	0.0	0.0	74.0	-1252.0588411729116
443350000	-56718.270116604406	-1286.0656993344235	-55432.20441726998	0.41791901148339033	2020.9218070159138	47.9385049897014	0.4141192942129458	3.713757785615603	1.7302016358397156	3.594016705686206	4.5878377826172105	2.360685140082659	2.747475197855003	2.6519614391768056	2.6492677422957023	2.8021069067293967	2.786462699147459	2.372570047032648	2.026467020058823	1.2497623117321772	-0.5821300020504239	0.8772329049393743	1.8289768577388332	0.02517356985339292	-0.07855331061620997	0.7246241540967019	-0.8188208103713843	-4.310989202029513	-5.382508650905066	-5.050293686024527	-4.348738676208543	-3.2461635851543424	0.468	5.824216724941813	0.29320985613742795	0.17715932978011387	0.1897772188804012	0.3398535952020546	1.1953625337736027	0.7848991683782376	9.408685013922159E-4	0.8582581740396935	9.408685013922139E-4	0.8582581740396933	2.036262337064187	0.09519769862733124	0.021601848636103267	7.49780345550562E-4	3.4333708997969077	3.509133126443293	0.5426383188150694	1.6720562578830118	1.0699581498836346	1.4010338608427726	0.5473117177943426	1.3619451072742776	0.9898771552813277	2.8362587270139317	1.447655861102449	1.0	0.0	0.0	0.0	1.0	1.0	0.0	1.0	1.0	1.0	1.0	1.0	1.0	1.0	1.0	11.0	-55086.26110630257	0.0	0.0	79.0	-1215.4122475155411
443360000	-56712.46124609497	-1277.3877462836576	-55435.07349981131	0.41660337771255274	2020.9231226496847	48.11985686316364	0.4085370690770886	2.1456213547639607	1.5492145007287887	3.8695643014465064	4.437627705849193	2.031250055663976	2.455870812763834	2.7240692094889845	3.5198420633568963	2.759159335978035	3.039686077329106	2.5443531571279565	2.2875032933647987	1.4058695670173067	-0.5028550319105912	1.1336319941135007	1.997454087208172	0.2931080746914434	-0.15137309933901053	0.8614656135385299	-0.9256700094017063	-4.1717545936302605	-4.748741375899318	-8.324716293036296	-7.8672831598319934	-9.024296763185824	0.468	5.35364940971985	0.29320985613742795	0.17955869431524585	0.18687483941640948	0.3403566101309143	1.4414239497662027	0.7974842175449094	9.751367552817322E-4	0.8225845090024403	9.751367552817318E-4	0.8225845090024381	0.7346013517768695	0.39182976633385475	0.1800760276236376	0.17023747002801418	1.4771271928804255	2.3893017372496366	0.024098712351709062	0.584406640577974	0.241058586331109	0.5730071335538778	1.792279838252567	0.9227894219865971	0.698170914847524	1.7896789443320287	0.4928540866786988	1.0	0.0	0.0	1.0	1.0	1.0	1.0	1.0	1.0	1.0	1.0	1.0	1.0	1.0	1.0	13.0	-55089.07832016787	0.0	0.0	74.0	-1211.7080316275155
443370000	-56702.111513918346	-1282.451407381629	-55419.660106536714	0.41676778912275997	2020.9229582382745	47.89758620979352	0.657437242449431	0.9064517506898412	1.195158621744227	3.0546458440814117	3.3926405124927794	2.155784073676487	3.2164998594671466	2.9629200909495665	2.5703600049180775	2.8681050681083384	3.379173600329194	2.191617027768671	2.0937449976322604	1.2443524517633342	-0.3768334699726318	1.022640686599023	1.376039159506066	0.309769727096625	0.3498937904154477	0.4438977001981822	-1.1463909682330757	-4.136786883888173	-6.793047446549613	-7.08107719858211	-5.8830629750404135	-6.573832283185623	0.468	5.594055124483447	0.2911453254113925	0.180964090323344	0.19073522631865047	0.3371553579466106	1.0439966447470332	0.8079290869413753	9.542866817442261E-4	0.7490361270227693	9.542866817442264E-4	0.7490361270227702	1.4309859256990414	0.2315320417699991	2.084414875983373	1.1837303572148306	1.4131699883936752	1.3557533380086089	1.012313517834083	1.3369972601154527	0.21908842896184097	0.5666166451726865	0.6244015483974016	1.1733106973656635	1.097070080111766	1.8499551352906893	0.9732547265531537	1.0	1.0	0.0	0.0	1.0	1.0	0.0	1.0	1.0	1.0	0.0	1.0	1.0	1.0	1.0	11.0	-55058.942341285976	0.0	0.0	80.0	-1221.4448542373307
443380000	-56783.7746117356	-1311.7672124096052	-55472.007399325994	0.418643252127042	2020.9210827752702	47.69607321791485	0.9583950924087661	1.6709153128439656	2.5200555091384484	2.7250224298529804	3.1126245826526313	2.073337053497643	2.847042008907221	2.353560093503187	2.578814120863246	2.552687519930102	2.756453293429561	2.664682268593344	1.8147917083843343	1.2315178968726936	-0.5753809455607898	1.2181951747297672	1.1833579093054942	0.24927405214851425	0.5375901632045516	0.673131550501832	-1.4574502834075642	-3.7148478611420255	-4.093814812725746	-4.6022614452786605	-4.73578892351454	-3.068848520585113	0.468	5.032511785203258	0.29009272031944455	0.18132713363980818	0.18770933107071877	0.340870814970026	0.4074764812839751	0.6859680632134032	9.69933033613931E-4	0.9056551736713228	9.699330336139296E-4	0.9056551736713213	0.5291787008661704	0.5856931931626232	0.03762471474455119	0.16646186090517598	0.7117886967954562	0.8123364880431441	1.2684479082894757	0.2178923120083858	0.14213275834451664	0.9060431910254633	1.1120962886053845	0.4671671583648635	0.4515344763445528	0.8952098362187589	0.4085698319087138	1.0	0.0	0.0	1.0	1.0	1.0	0.0	1.0	1.0	1.0	0.0	1.0	1.0	1.0	1.0	11.0	-55116.57983072454	0.0	0.0	76.0	-1252.2321306612541
443390000	-56752.8405695545	-1313.910267684527	-55438.93030186997	0.4197318135863697	2020.919994213811	48.85533615692505	0.9389778396190956	2.2770100881405906	2.10714656225498	3.744037101146567	4.125815932415591	2.69126492335416	3.143955308898339	2.3132912037533644	2.748455189357095	2.499540488652541	3.009404194341068	3.2588406041661773	1.9629571583223564	1.2968459809523663	-0.47232064761888837	1.6676773478582987	1.353977331676575	0.306037193901664	0.5318493494778278	0.5494227342046366	-1.0683162620342153	-3.6903455382692907	-3.9186941759751592	-2.306872796181074	-1.5853837665860868	-0.8570867841137937	0.468	5.743030933203836	0.28790679271317626	0.1828942606127874	0.1890351696040461	0.3401637770699877	0.4066342906238744	0.6358755766916006	9.880034758097777E-4	0.8576300564315087	9.880034758097797E-4	0.8576300564315122	1.423486363959639	0.199437552918942	0.41974600292584463	0.3766092680424313	1.4208825812922854	0.9919576000282095	0.4930983843948161	0.7432780318511002	0.249066360655756	0.3513953918619474	0.6555962818712231	0.5234907038224351	0.796623775235182	1.5028651154957318	0.3601697251215838	1.0	0.0	0.0	0.0	1.0	1.0	0.0	1.0	1.0	1.0	1.0	1.0	1.0	1.0	1.0	11.0	-55100.97730949849	0.0	0.0	72.0	-1253.7477437830248
443400000	-56773.48341990613	-1310.1769417892538	-55463.30647811687	0.4342665750498762	2020.9054594523475	49.556204581125456	0.545445325852933	0.1256213369343171	3.4799662329020347	3.4447955069133647	4.8285849736992805	2.616650216451646	2.5239954157928457	2.3216449375067922	2.082544816234904	3.1076879330903986	3.0146531298181167	2.9194456965563504	2.0263431375864824	1.5393226907736226	-0.32737332564773763	2.054720467160396	1.724845034457004	0.34366636137638096	0.7993269552834679	0.6810182524469303	-1.115903567829723	-3.714928638596711	-4.286476943143688	-4.241744778230701	-4.1029163257710985	-4.823156874944088	0.468	5.896577080771425	0.2924910735809255	0.17408131414399802	0.19370210942936775	0.3397255028457062	0.4436048119470046	0.6974702084112341	8.89238905324501E-4	0.7135026614711849	8.892389053244965E-4	0.7135026614711824	1.8545210540408374	0.35955185778032583	0.7126637864719914	0.07637745490003212	0.7502848828378402	0.7121340883580896	0.031016044108641127	0.7527120530643299	0.5204625033455392	1.1039146075071198	2.139797009012195	0.27330503450909244	0.3916976891353516	1.1143215470141798	0.5624610352458632	1.0	0.0	0.0	0.0	1.0	1.0	0.0	1.0	0.0	1.0	0.0	1.0	1.0	1.0	1.0	9.0	-55110.88364976172	0.0	0.0	74.0	-1260.3714198587234
443410000	-56757.15833492768	-1302.7420187898304	-55454.416316137846	0.42767911642223405	2020.912046910975	49.81637984001033	0.34646688732030034	3.4653226042262686	2.383809531392766	2.6637553942077234	3.4085595278186474	2.9522164706173206	3.1983960431105825	2.5284210752394376	2.097843311768879	3.587396244911836	3.313904842322419	2.371286840976742	2.1579148967602944	1.3515171276097906	-0.4947702168878123	2.5209695437673143	1.4205378858508968	0.5756638513365784	0.26923883416314326	0.8441120655266097	-1.106232833393888	-4.311178260294034	-4.15234757929802	-2.3346111157905227	-3.0511512744748055	-0.7770051510386646	0.468	5.6281522680085905	0.29292590633348603	0.17882261193807789	0.191707669546888	0.3365438121815456	0.8240675002889893	0.7687187479084102	9.514004120293937E-4	0.6713841807327514	9.514004120293933E-4	0.6713841807327512	1.8997357320261505	0.43296549312276783	0.8873626780522099	0.3677242962049215	0.6754280490299724	1.6340441375123989	0.18499203857137383	1.1961594943678309	1.1058816164450687	0.7724007593779106	0.1420218795427357	0.7203072904831983	0.6942089281161679	2.0785580078739025	0.48242858445050757	1.0	0.0	0.0	0.0	1.0	1.0	1.0	1.0	0.0	1.0	0.0	1.0	1.0	1.0	1.0	10.0	-55094.774962614225	0.0	0.0	75.0	-1250.7487643340078
443420000	-56754.75699985413	-1299.2803615050823	-55455.47663834905	0.43730215117582166	2020.9024238762215	49.49211880243587	0.4750438803383192	1.9746134556646242	0.937629684179181	3.2960479837452286	5.029250901643788	3.1269696858448053	2.80003029049588	2.4115306442949955	2.1387195485649833	3.3649951176498494	2.9192386988062324	2.921439920346977	2.2251053145919726	1.3560933153433308	-0.3729704266333021	1.733749803050441	1.5581974581721043	0.6391188348314739	0.5681356931030377	1.5677275346452586	-0.47346558326381993	-3.931007847443109	-2.0837092421734367	-4.387071176939821	-2.003342821809828	-3.2040453488164466	0.468	4.627375152549215	0.2885382256970723	0.18217437526702632	0.1950660862566022	0.3342213127792966	0.6870244730029323	0.7685354292570054	9.412646657816816E-4	0.62085839908601	9.412646657816805E-4	0.6208583990860087	1.1009311236916843	5.034449866840683	0.9999718539954597	0.38931917906820723	1.1699026379805175	1.1871063961997799	1.8948231932588906	0.4132656578938045	0.05124944750786017	0.5423665533579889	0.502894852148415	0.5977691335222147	0.588110029257869	1.2243045871576197	0.517907504344914	1.0	0.0	0.0	1.0	1.0	1.0	0.0	1.0	0.0	1.0	0.0	1.0	1.0	1.0	1.0	10.0	-55118.83514886337	0.0	0.0	68.0	-1247.3345131047333
443430000	-56712.97234838142	-1290.1202972010187	-55422.8520511804	0.42795932096161876	2020.9117667064356	49.4999687122988	0.2691062359629728	1.7713746845470166	1.6289980304502651	5.77955217500366	5.75346441848041	3.0142991764858436	2.777405621665724	2.0932528291040686	2.33563714876517	3.184724438775625	2.4359725081823704	2.8971496455254595	2.122919611930708	1.2790622807507186	-0.5333092680490505	1.4973084708459385	1.973939164802673	0.24340437308433321	0.41446507058697407	1.7736013084117643	-0.7409335414488067	-3.896920164846207	-3.978271404404483	-5.421612854260288	-3.6770455263988717	-4.445697249967685	0.468	5.404820108723715	0.2892363010907394	0.18304833398262074	0.1966453164778212	0.3310700484488161	1.3744084530604879	0.817792594286599	9.460019573606375E-4	0.7031292091256371	9.460019573606372E-4	0.7031292091256368	2.0934452813401503	0.40056122884953266	0.6593396337003298	2.2568055161518625	1.7101590313791495	2.4687583507733986	0.9294003587470177	0.7096973012918056	0.5332979916625064	1.7915161374363353	0.6957094740555392	1.694425702157838	1.0933191287827264	3.0383113559864046	2.785909258721719	1.0	1.0	1.0	0.0	1.0	1.0	0.0	1.0	0.0	1.0	1.0	1.0	1.0	1.0	1.0	12.0	-55089.32886842597	0.0	0.0	72.0	-1221.895329198059
443440000	-56684.35685576724	-1267.4900012237242	-55416.866854543514	0.4303501158220032	2020.9093759115754	49.32991856775411	0.309579456593661	3.003877429246815	1.0523723477569749	5.9727676096979545	6.871950204874707	3.779748922623611	2.6053670144149095	2.0484838881854914	2.4793943877490308	3.887393680783233	2.719946130809546	2.9455507560668157	2.554885252775986	1.2131744190037246	-0.33748179773163206	0.5975552223291709	1.1819237092409671	0.4639992036949697	0.5012094349816494	1.9924661935549675	-0.9041633710777298	-4.280471927195162	-3.3354906736925787	-6.771780848872593	-8.944127163067531	-10.097122232632213	0.468	5.108721237819193	0.2966900352892932	0.17857520737074145	0.1902551016476413	0.33447965569232146	0.9883989035041788	0.7622501400278218	9.440867413066466E-4	0.8646506603723092	9.440867413066467E-4	0.8646506603723088	0.5324057239456276	0.04915367370983508	0.10769079259417759	1.3903183825421457	1.4161877014441007	0.9687341320906964	1.6153479138218167	0.5539081836750707	0.3295477586541655	0.4072718211634708	1.843100054799819	0.46643443800729806	1.006200818384283	1.5066515892344619	0.7214495648849022	1.0	0.0	1.0	0.0	1.0	1.0	0.0	1.0	0.0	1.0	0.0	1.0	1.0	1.0	1.0	10.0	-55078.857931412225	0.0	0.0	81.0	-1206.4407153609156
443450000	-56677.910983894064	-1227.2024949830443	-55450.70848891102	0.4236693351070288	2020.9160566922903	49.882956369441125	0.4089793159720988	2.1936210261687603	1.2480828557665693	4.509143099897419	4.1785041993273	5.075691349211617	2.4009862215907587	1.815412468849712	1.954921956356829	4.672710045690341	2.6251084040711574	3.0038222403840744	2.926013978222874	1.2527323960261	-0.5570584912620135	1.7250468210076453	0.9814971536510056	0.40752178064193295	1.339243920432593	2.2962161611193523	-0.8510000295830815	-3.9644736650859485	-4.067549228966454	-1.785774649509869	-6.205251109923426	-8.898606979270761	0.468	5.783631047679481	0.2931298372869964	0.18011022335164362	0.19329228132379744	0.33346765803756	0.715981605107922	0.7715267079189007	9.14996305130333E-4	0.6907935851649208	9.149963051303307E-4	0.6907935851649183	0.7789546756061774	0.7320507015763098	0.1340228670640918	0.5361401054957822	1.0805118562606957	0.5205889239549079	0.18216055105261428	0.4211308743787133	0.038483245548901604	0.3775966862388736	0.07398201848960487	0.43993444348656385	0.7793688499170266	0.9897562795321969	0.3609699230015817	1.0	0.0	0.0	0.0	1.0	1.0	0.0	1.0	1.0	1.0	1.0	1.0	1.0	1.0	1.0	11.0	-55105.23218457144	0.0	0.0	73.0	-1177.8632731800196
443460000	-56674.72159576757	-1218.8418033839885	-55455.87979238358	0.4163827335176197	2020.9233432938797	50.024194399315604	0.25685364538855887	1.9400020484136729	1.0262084914780671	4.193678862372412	5.054990083973625	5.438438526066609	2.758192656365164	2.2000197784275914	2.1501830692231967	3.0895783784245023	2.7817613113129145	2.747534748282281	3.514779650748247	1.3261937624375435	-0.4419630232272669	1.7015905419275836	0.9680456659284316	-0.2685584919683184	1.5825468318818705	1.519753432792006	-0.6254884146987549	-4.279475713234214	-8.612583325931917	-6.999294274487979	-6.962190863817114	-6.417146459514157	0.468	5.4958339073769595	0.2913464152225849	0.1764661950569002	0.1931559195481262	0.33903147017238616	1.024543895732304	0.7959058910903042	8.561919069870025E-4	0.8386826291591192	8.561919069869987E-4	0.8386826291591165	1.178078688431458	1.2229145103215324	0.38585006284713524	1.7422654254679768	1.4631872837865498	1.517707921597222	0.05849190207028685	0.4508547977595238	1.3640144724568686	1.2911177952272008	0.04258410751188312	0.8255860663765194	0.6057581153824936	2.444047240820402	1.1208884492481614	1.0	0.0	1.0	0.0	1.0	1.0	1.0	1.0	0.0	0.0	0.0	1.0	1.0	1.0	1.0	10.0	-55102.80250537711	0.0	0.0	78.0	-1155.7245729947324
443470000	-56757.65809630892	-1294.6261898975074	-55463.031906411416	0.42482216514266413	2020.9149038622547	49.981964619186286	0.35230935401263097	1.9100275945062117	1.3294150025493918	2.91749822574299	3.3118729734871306	4.837428590353217	3.075248924200328	1.918594247143187	2.7667265331701145	3.152157158257471	2.573249583753763	2.9040482417401505	2.936185913421517	1.3636183904561057	-0.42874536849269973	1.6666974379823833	1.3910174775577353	-0.08237080724164789	1.466053182955709	1.6305140525793953	-0.5219905652537893	-3.8895105254249707	-3.824816356659777	-7.630999454382077	-11.92489719543137	-12.725836271413865	0.468	5.1317111016968555	0.29076332685942446	0.1815424470744149	0.1954884474034259	0.3322057786627322	0.7013194051980071	0.7522875207721403	8.6205079427261E-4	0.843956394225599	8.620507942726098E-4	0.8439563942255993	2.037104206207324	4.004967946104305	1.3285455727104356	0.1912431497869496	0.9592734703667827	1.6012116853784057	0.22570891050301256	1.4035252095681692	0.947317547959888	2.2255849702697823	0.556857066753285	1.0394248784048457	1.9733604595631515	1.594996794312646	1.6727528701231025	1.0	0.0	0.0	0.0	1.0	1.0	0.0	1.0	0.0	0.0	1.0	1.0	1.0	1.0	1.0	9.0	-55100.19123615719	0.0	0.0	79.0	-1227.6332499378852
443480000	-56752.42162166145	-1292.9893342514827	-55459.43228740997	0.4168224743457309	2020.9229035530516	50.199734326790875	0.30894600570268704	1.05716898602273	1.40510892589745	2.5929914520858297	4.300970243226666	3.969053742523882	2.811895257888441	2.359223442476898	2.4104749157908163	3.211500737329976	2.6859258078644483	2.684375913379287	2.25602118169548	0.9574309530741167	-0.30477705781536585	2.3082451950138756	1.2892837225056564	0.051490454050432295	1.8279048995246245	1.8944678875422705	-1.015390639716453	-4.1791751740486625	-6.103661898888224	-6.617601653280099	-6.343784234863294	-6.577992563527657	0.468	5.181052480387008	0.2928779175342842	0.18247622177668088	0.19101622782692854	0.33362963286210384	0.8440629534819626	0.7746813089916987	9.285571891817313E-4	0.8281287298033716	9.285571891817323E-4	0.828128729803371	0.7175054077726798	0.9735788383228292	0.29034528371956114	0.7018176521386039	1.4080372881299459	1.5252832597568795	0.35281215417549866	1.3397580493408028	0.7711278223936111	0.5555981307862815	0.8151171302975397	0.6315063514241626	0.29613714808694264	1.3934892295546826	0.6020149584077233	1.0	0.0	1.0	0.0	1.0	1.0	1.0	1.0	0.0	1.0	1.0	1.0	1.0	1.0	1.0	12.0	-55082.36529094783	0.0	0.0	81.0	-1229.392168415508
443490000	-56763.971124899595	-1313.3308032089483	-55450.64032169065	0.42056227713540706	2020.919163750262	49.18492660721203	0.6815031413332914	0.8126603886373616	0.9710565105512787	3.070579306275442	4.092493217360533	4.479939058964508	2.677222464484947	2.3809657416013277	2.7145202603733654	3.096124880505133	3.660300226934375	2.9424996307656297	2.0691303551330087	1.1511719209800992	-0.4934264123033212	1.5568776117425127	1.4144980750554574	0.17993849739470635	1.1476152937734283	1.3683949935154176	-0.7420383931342256	-3.532494676671726	-4.735867619677147	-3.571648661420637	-4.966744706201021	-6.064456537418358	0.468	4.953396006692176	0.2934117425975474	0.17959107854097764	0.19290140402899575	0.3340957748324766	0.692164208185757	0.7381231052144689	9.009357532986075E-4	0.9688500622110591	9.009357532986099E-4	0.9688500622110608	0.8210672347498977	1.6823960390973765	0.37099781526778985	1.514636724017319	0.9075996702064039	2.2805280130761867	3.595498390677667	0.7908389691280369	1.3466410433457996	0.34834718398868264	0.646411271138875	0.699960674636554	0.2869746347722388	1.0581061516984698	0.4096088658620297	1.0	0.0	0.0	0.0	1.0	1.0	0.0	1.0	0.0	1.0	0.0	1.0	1.0	1.0	1.0	9.0	-55082.15641893018	0.0	0.0	84.0	-1245.2010605667856
443500000	-56752.6833008081	-1313.3402471114882	-55439.34305369661	0.4180295616184147	2020.921696465779	49.67477197878223	1.0001427501447955	2.5233252402740214	1.0501376672251073	3.287485930615447	4.006439993231743	3.257949770235847	2.4749705991057027	2.1197502230804326	2.6027550927732253	3.9048038982415094	3.2232080236663867	2.580025239575156	2.214860615293099	1.3563875389419202	-0.26982620854168027	1.6933348292699155	0.7668296786164027	0.20499293405126143	1.2450114537818762	1.169506092114511	-0.3106256906009659	-2.8897026506940837	-5.828165251737136	-6.6510257526416225	-8.074282520937231	-8.751026480241503	0.468	5.1793048249873825	0.2885796879346857	0.1841195120730988	0.19299273035871478	0.33430806963349813	0.8759184493537429	0.737438024260022	9.544729787619619E-4	0.8203327003413644	9.544729787619607E-4	0.8203327003413646	0.6716525643364235	0.5612609711706691	0.860447974782619	0.5959849326461364	1.7057074333627111	1.8313134872191072	0.4246701845498928	0.22806504963551016	0.7956753856743801	0.9954828267356017	0.635394339763803	0.8765255548891275	0.4458034225414224	1.1528891038629787	0.824813965259941	1.0	0.0	0.0	0.0	1.0	1.0	0.0	1.0	0.0	1.0	0.0	1.0	1.0	1.0	1.0	9.0	-55075.8343423331	0.0	0.0	77.0	-1255.542162161167
443510000	-56773.508348047166	-1356.896894817972	-55416.61145322919	0.4192773567672026	2020.92044867063	49.44982841863214	0.3079055623041027	2.064991861547179	1.8454878915159194	1.6565538941932676	2.9456865960614182	3.491815124000078	2.3150692065079688	2.419628918396056	2.493760470333493	2.9817354360713897	3.1358159443204743	2.364195778115697	2.344008935278689	0.9050067848495579	-0.19669730402669044	1.3996792095407709	0.6300261251686007	0.6393866582550711	1.0333836763186537	1.2536260672665713	-0.7455431778701838	-2.6610871668140326	-5.517709589782105	-4.81967603647742	-5.38610076461333	-5.827385566691257	0.468	5.305373852542541	0.2906555302817728	0.18259677408472277	0.19016304603143727	0.3365846496020645	0.9625423881480807	0.7840703332499622	9.775257938313556E-4	0.6781068997700355	9.775257938313558E-4	0.678106899770036	0.34592894787187367	0.19728124063038743	0.12813615221161984	0.20326505058675337	0.766649892539153	1.0949259341805555	0.037878428771435456	0.3413347229490857	0.26317901035659086	0.5124880549722947	3.0590751835678596	0.37282185019222247	0.4515758331322499	1.3802363250956493	0.8649488148005735	1.0	1.0	0.0	1.0	1.0	1.0	0.0	1.0	0.0	1.0	0.0	1.0	1.0	1.0	1.0	11.0	-55060.70204484677	0.0	0.0	75.0	-1305.8312657613744
443520000	-56717.20321374256	-1311.8536781856444	-55405.34953555692	0.4176810109540959	2020.9220450164432	49.08226096186353	0.6554223351631703	2.037833632274352	1.4938889502943533	2.5520038640990395	3.5461260017286773	3.6703735485958595	2.7581500329256214	2.0699453885781782	2.6898658688076056	3.4303113403406393	3.3247099987472053	2.644898854544344	2.140988399098549	0.9354571092280934	-0.16135003445212465	0.8877210605805386	1.0440798566671445	0.5190850818245356	0.5550145088963082	2.0791389996811556	-0.807358952975173	-2.8020946026205586	-4.892822652173047	-5.349151106455878	-5.673709988736315	-4.968538312182907	0.468	5.5256786532156505	0.29021848526538296	0.1790970207608747	0.19413687343260733	0.3365476205411324	1.067805645805312	0.7691626415585611	9.255992785529017E-4	0.8682377094807306	9.255992785529045E-4	0.8682377094807328	0.1732763605374059	0.4220316877410315	0.8922408613031445	0.3871444356955332	0.3865350935850414	0.7188014473362695	0.9973905558042543	0.2549906664483404	0.36173159485147066	0.20522952779076367	0.06174757237805469	0.6682881938505194	0.10237544815185817	0.6837786341436667	0.40253641292438186	1.0	0.0	0.0	0.0	1.0	1.0	0.0	1.0	0.0	1.0	0.0	1.0	1.0	1.0	1.0	9.0	-55056.22038449228	0.0	0.0	80.0	-1257.9895550234307
443530000	-56736.89441753738	-1325.5786380110496	-55411.31577952633	0.4221403836042285	2020.917585643793	50.072969351841465	0.7996591843796328	0.7252947298180263	1.1136120949533332	2.105918690069807	3.259669919210704	4.391374061235534	2.7636895590374286	2.3172496999224776	2.511653007800964	4.165284360236851	3.191825767192033	3.061299788672663	2.115739316262541	0.9393475874158946	-0.38666360425372304	1.17695907246362	1.349127817874083	0.29726552789136174	0.6504765991923529	1.0956321369953324	-0.6418912046705398	-3.4268244736876836	-5.705031391539041	-5.896049193268118	-6.357346920866978	-7.6180222618212925	0.468	5.245267111201929	0.2898910535545417	0.17983170087545297	0.19237940923885447	0.33789783633114817	0.6893753740051448	0.7506319760331973	9.259193650582553E-4	0.744787458281972	9.259193650582551E-4	0.7447874582819735	0.6703737746029328	0.16937616900264252	1.2463965287463368	0.49089612664190324	0.7169976343293666	2.115256589462799	2.8884972915924743	0.334698402255762	2.1494767915646453	0.9534290977635421	0.21934106823600782	0.8346790093634897	0.14525871570068813	0.9732073738564535	0.47860518872810515	1.0	1.0	0.0	0.0	1.0	1.0	0.0	1.0	0.0	1.0	1.0	1.0	1.0	1.0	1.0	11.0	-55061.20485970418	0.0	0.0	74.0	-1265.9527924510162
443540000	-56744.75541167136	-1310.5968788789808	-55434.158532792375	0.41917924728495515	2020.9205467801123	49.37623242389236	1.7191946915405953	2.21210787841028	1.9523392631162393	2.5005710885519807	3.8246899514830646	2.9350434497501103	2.847834009679979	2.2586711163784097	2.3244804394800367	3.5945090795393133	2.988034458280163	2.624769520799125	2.4005043074245056	0.8406161950333985	-0.3289716357435043	0.8701539350828476	0.6533388065593411	0.2562677361841986	0.13918198992546807	0.899311555289096	-0.4897455570603361	-3.24581560826847	-4.588553740649279	-3.897669401861654	-3.002308720469819	-2.261287878130163	0.468	4.903421220619143	0.2928559613071364	0.18045985721056895	0.18655897306926386	0.34012520841302796	0.4652156812101622	0.7319751426029975	8.792808954260671E-4	0.7841298201692589	8.792808954260648E-4	0.7841298201692564	0.8701213446144154	0.03294967129097108	3.293416591603832	0.4717892103527925	1.600940468184919	2.033084473090043	0.44900606279700295	1.0793941533350482	0.13175345111545747	0.3560106771262306	0.34604874713358824	0.904600196983125	1.5873577687615374	1.6468787544424976	0.7447775874675462	1.0	0.0	0.0	0.0	1.0	1.0	0.0	1.0	0.0	1.0	0.0	1.0	1.0	1.0	1.0	9.0	-55079.01565206091	0.0	0.0	79.0	-1252.2642472680125
443550000	-56719.8323050057	-1309.0975650848136	-55410.73473992089	0.41768152326727914	2020.92204450413	48.95366339935952	0.906172348285864	1.5851205368026617	2.0724361336596333	3.636143630030608	4.806379467463882	4.269281923592547	2.5408183068203436	1.9849135791200057	2.818943148727594	3.7434088350199803	3.280909799406064	2.4166502397077116	2.4472370518474573	1.098977906717921	-0.28388129599154127	0.7534222554600348	0.8396661216712852	0.5592999518235265	0.3394507277201886	1.1201938446020643	-0.4123439468309892	-3.409382716868649	-5.109189488078548	-6.4950938694843305	-5.944677872983582	-8.554408797939487	0.468	5.338669382412233	0.2941594186752869	0.18270476931251486	0.18765838768326643	0.33547742432892896	0.8321471093149909	0.7655570850514204	9.23026030594423E-4	0.7377597540592037	9.230260305944226E-4	0.7377597540592019	0.38143882765479353	0.2542960426818429	0.10403834187366405	2.5449305127287007	1.2625312523078804	1.9287933858929551	3.131257098567503	0.8334397498342213	0.575104303871237	0.9255053200134548	0.7265034879430938	0.9234428901700139	0.8613034654383633	1.8321274279049327	1.3693750730808218	1.0	1.0	0.0	0.0	1.0	1.0	0.0	1.0	0.0	1.0	0.0	1.0	1.0	1.0	1.0	10.0	-55050.26739777819	0.0	0.0	74.0	-1249.0977640852368
443560000	-56760.81496681477	-1319.339099072535	-55441.47586774223	0.4190113356821783	2020.9207146917151	49.5204934839242	0.636679406763498	2.3972214059200034	2.0341834509932655	3.337393353734831	4.533523476518065	3.443368022729978	2.5128116451834575	2.218348257687619	2.977894516064858	3.61531321920487	3.082479318641499	2.3680547832413366	2.205525641027637	1.2165223972666197	-0.2950390879700921	0.966169746946792	1.0656448556127573	0.19336685696891437	0.2912568696032138	0.6323004092339614	-0.7730727144998559	-3.2521504976262667	-3.826364392820664	-1.0771024341234692	-0.47857252760490265	-0.024802806953422518	0.468	4.875018359626715	0.2885829896465759	0.17953485798434907	0.1937798519473541	0.338102300421718	0.611283676220463	0.7626114730060978	9.398379361371074E-4	0.8750718669655183	9.398379361371096E-4	0.875071866965519	0.4820356155896118	0.6438110346834787	0.5646279251110705	0.14592746006454302	1.5288191734344805	1.3669100127337646	2.1648276717250217	1.4450845581304854	0.40241610056689125	1.276551306699527	0.25776886966777957	1.6029730892752883	0.8054290840742588	1.70068354177835	1.117977633573724	1.0	1.0	0.0	0.0	1.0	1.0	0.0	1.0	0.0	1.0	1.0	1.0	1.0	1.0	1.0	11.0	-55076.14630034936	0.0	0.0	80.0	-1252.9537989165483
443570000	-56790.698055093635	-1331.0445364797258	-55459.65351861391	0.42636656323708444	2020.9133594641603	49.75016142988574	1.1499177246645427	2.0287824110229615	1.7176588262710164	2.67691849220193	4.219799649307345	3.3181617481274603	2.4881657408324456	2.855436172167617	2.76440730406333	2.973637195561287	4.050864980790833	2.4640109998055544	2.4964914993551766	1.3381115186703838	-0.23629421877641646	1.1131374675233179	0.8953643396674277	0.37134541742251687	0.22592577276369946	0.13073541924922943	-0.6328838051378255	-3.460746701784535	-2.8472849780988407	-2.0384113789343568	-2.8617623335528175	-1.9296947049762063	0.468	5.671579601629166	0.28919215284652616	0.17948385789190047	0.18862637010681046	0.34269761915476	0.5663033995169291	0.7252718487940302	8.970351006319711E-4	0.713195393161005	8.970351006319747E-4	0.7131953931610054	0.9158201364471136	4.110502974075467	0.9411788201229284	1.3430532460714695	1.9894558856724496	1.8046929666776823	1.1135807309552046	1.547079670909743	0.5659878059248389	0.6663050501671222	0.30332414456195367	1.4989804353490581	0.7522793759266798	2.951203084518808	0.285304429317414	1.0	0.0	0.0	0.0	1.0	1.0	0.0	1.0	1.0	1.0	0.0	1.0	1.0	1.0	1.0	10.0	-55088.75422628863	0.0	0.0	84.0	-1268.7752040577136
443580000	-56758.04822771702	-1317.4217108599576	-55440.62651685707	0.4241269877602988	2020.915599039637	50.4992547813361	0.4409269422307634	0.6400782657970285	1.3964087005287726	4.2595692941968375	4.217640696571352	3.113679775676334	2.5289664790088513	2.6679325900446575	2.8345694433980015	3.2890293896729967	4.65426717068647	2.566827893581864	2.3544933155062022	1.7111326318451363	-0.2901382742594649	1.1386765639418466	0.29863940904270886	0.21897728829784374	0.48317223328642434	0.059664687369338165	-0.6581283340148688	-3.518551233190062	-5.886934394461675	-2.2398139048977077	-0.9497471532406263	-1.4902490917309876	0.468	5.2052803437799025	0.2922384876638671	0.17812252310451676	0.1884983707636926	0.34114061846792076	1.0232496723114277	0.7880753337524121	9.236366911318808E-4	0.8137556602108638	9.236366911318807E-4	0.8137556602108637	0.6960243249130063	0.28879895626463103	0.4339587041210997	0.6610157936035268	0.8583362111687001	1.607421528913234	1.4219242947830457	0.8187278547441824	0.32394226395226033	0.27771729789713206	0.2967026253014913	0.6655554359770024	0.35092299088905893	0.5305964993108531	0.5790030990952383	1.0	0.0	0.0	0.0	1.0	1.0	0.0	1.0	0.0	1.0	0.0	1.0	1.0	1.0	1.0	9.0	-55073.41925954428	0.0	0.0	82.0	-1262.6037280356843
443590000	-56730.121832121804	-1286.5726357838796	-55443.549196337925	0.4162747013499927	2020.9234513260474	50.80614828039401	0.392487760314457	-0.11438697798604225	2.686690796341817	5.686739094998527	3.174135432755583	2.3498577300856045	3.0859980106312754	2.8079729522667316	3.1181273821750133	3.090166456859358	3.8646092315188474	3.3599243924190914	2.6361657678041137	1.727489680630824	-0.4124876950763122	0.9212866446826927	0.6062335230349546	0.12267193324754888	0.3121836991054351	-0.041718998435895785	-0.3505413952382892	-3.7724961954227147	-5.278749953810379	-5.372414261419478	-5.425391095529271	-5.140190425205302	0.468	4.533201152573375	0.292377497580085	0.18118782063652047	0.1907431940875862	0.3356914876958056	0.6988571633885055	0.7873901790531366	8.714626080950976E-4	0.8324108266858471	8.714626080950998E-4	0.8324108266858485	0.3097710956404134	0.819020466140587	0.02120906207384012	0.12750780285510036	0.5218498335430858	0.6886869364551618	0.4056633184597869	0.3805252518558692	2.1367451711935708	0.2402036160284505	0.40925253538605405	0.45717154443381736	0.20038685532358988	0.4384406636349207	0.9354676181716731	1.0	0.0	0.0	0.0	1.0	1.0	0.0	1.0	0.0	1.0	0.0	1.0	1.0	1.0	1.0	9.0	-55075.698588507636	0.0	0.0	83.0	-1233.2222635295454
443600000	-56762.25581678718	-1304.91517563491	-55457.340641152274	0.4261299910303815	2020.913596036367	51.31281348854335	0.7261886171829393	0.9280285748639858	1.6880543642067003	3.783788063598202	3.4371200608561217	3.0521179622790275	2.6986984765247226	2.4338606235401468	3.2149025898797357	2.922956618022972	3.6367996786363923	3.1089336072992606	2.484112481083656	1.86616517119755	-0.2158084448009971	0.86696578231923	0.6585360405932864	0.6053605498169246	1.086198423558936	0.067188412195711	-0.23211279508586807	-3.8406038736220576	-4.8646590923815785	-6.932806914536469	-7.57360572182715	-5.316481155177568	0.468	5.111951343143315	0.2926210905451041	0.1768790344434519	0.19053296838887615	0.3399669066225651	0.8372127061525488	0.7700377363060498	8.666559709927943E-4	0.7929191728947221	8.666559709927938E-4	0.7929191728947208	1.3256929287751267	0.24699233630216175	0.3620593544506862	0.7854708242741378	2.3655570608425176	1.3192274607129277	1.168092928569654	1.3029211944701582	0.36759686815352693	0.7788285458720539	0.34424379521013043	1.7722568049925191	1.3878317643673457	3.0746979263853724	0.44312351423069984	1.0	0.0	0.0	0.0	1.0	1.0	0.0	1.0	0.0	1.0	1.0	1.0	1.0	1.0	1.0	10.0	-55091.263250785894	0.0	0.0	86.0	-1241.2142649963278
443610000	-56728.202516335026	-1305.5569802028338	-55422.64553613219	0.42170270680613475	2020.9180233205911	51.558356824346255	0.5058241106595038	-0.21667436070218776	2.2315092856371628	3.9256002888409576	6.309125308905189	3.1680894671289246	2.380809748093019	3.0042998840836237	2.9919814047046125	4.242076990010779	3.5243631836540605	2.733337689661445	2.2975880186644204	2.0542751367960164	-0.27896240701733	1.1107073885443903	0.7913932885320409	0.11820817150386867	1.371087682037939	-0.13739009530759166	-0.1715009113111749	-3.357040799929139	-5.399626754209256	-4.824610916665664	-4.96243365319593	-2.345061326501236	0.468	4.9309581742993505	0.28883496116272916	0.180391987842427	0.19413023310458355	0.3366428178902576	0.8384274507000972	0.7770628429212553	8.233398615516523E-4	0.7189880198360248	8.23339861551652E-4	0.7189880198360237	1.236179772906833	0.15528329633510007	1.0729523884796621	1.3184711931084616	1.1483403906776881	1.7779355384352937	1.2204686891931733	2.5885023686379474	0.2429979284034493	0.6388801302257289	0.7092123428007054	0.8414838954830263	1.184816294989139	2.2725178683034493	1.1441332593877136	1.0	0.0	0.0	0.0	1.0	1.0	0.0	1.0	1.0	1.0	1.0	1.0	1.0	1.0	1.0	11.0	-55081.96813135792	0.0	0.0	71.0	-1243.2678661490054
443620000	-56739.5487625339	-1284.466555966046	-55455.08220656786	0.45316658559645306	2020.886559441801	51.13654725354994	0.6252713441148365	0.7946995489705121	2.091537278871797	3.2861585372571525	3.8873654393271515	2.7422969136583526	2.304080771244607	2.102344978540443	3.5103037832073936	4.5366777168920915	3.4521275494102697	2.959294332250644	2.507245982734312	1.555614369951618	-0.2653916669522092	0.6303617962940913	0.7828849902875444	0.2504678297708327	1.1322955916807187	0.32085494149358573	-0.5072744238323981	-3.636565059163115	-3.532071915091837	-3.874361068292792	-5.3860850186534766	-5.726899333845436	0.468	5.094021492898103	0.2906158621796008	0.180020780967971	0.19188230612366874	0.3374810507287567	0.5224089359873995	0.7501615475951453	9.215580621349258E-4	0.7138732188696761	9.215580621349255E-4	0.7138732188696753	0.9845832157841942	0.6461604479430934	1.328256349608973	0.21310668897595203	1.6222951267546142	0.9163668180195893	0.42904243462387687	0.9248369921786348	0.04585919112165025	1.0553432573867056	1.041648221031595	0.7268278344473587	0.8375884111000266	2.3751776493120427	1.393529781745375	1.0	0.0	0.0	0.0	1.0	1.0	0.0	1.0	1.0	1.0	0.0	1.0	1.0	1.0	1.0	10.0	-55093.758723683015	0.0	0.0	79.0	-1228.2864184923026
443630000	-56764.331031348716	-1285.0205065410894	-55479.310524807624	0.44298250034151077	2020.8967435270558	50.76201579044991	1.098466983261298	1.9342566816273359	1.4142011132158032	3.075596696799	2.998993077649732	3.456188694110037	2.3872749113158442	2.5080199068246514	3.5628786301062054	3.029655316174959	3.7792075742355675	3.5921510093654607	2.3264917477350515	1.7414468458102084	-0.4533786906253261	0.2511446858693132	0.670347528346698	-8.778416334060124E-4	0.6165067504106148	0.2937873156559882	-0.4593662344090569	-3.8430098673851827	-3.552274109371007	-4.61421969477227	-2.9761720053971628	-2.314112500825325	0.468	5.168056064894364	0.2938040605600691	0.1768715290470992	0.19188230612366874	0.3374421042691602	0.708023316377879	0.7416412695985826	8.967409148013099E-4	0.710638878461399	8.967409148013117E-4	0.7106388784614006	0.33861866139175173	0.16294810220065772	0.29718629233590227	0.16138007097768792	0.9733882111444299	1.5258705275765554	0.4065791089336485	0.5572614897838678	0.8540604371544804	1.1365437351686087	0.29893813360481714	0.7443063091193071	1.0023309129977822	1.8874815505001208	0.6830192293564721	1.0	0.0	1.0	1.0	1.0	1.0	0.0	1.0	1.0	1.0	1.0	1.0	1.0	1.0	1.0	13.0	-55099.647095788096	0.0	0.0	81.0	-1224.9096541804845
443640000	-56748.30177682188	-1274.7632769770232	-55473.53849984486	0.41822620004661737	2020.9214998273508	49.34291163074834	0.9145497446705754	0.31290619501788397	0.8596445745201382	2.145672474746962	3.561753969344045	3.708145150565294	2.3929099586179845	1.9891773904712928	2.9106739679074245	3.547061280585785	3.5491135697256486	3.600934568041043	1.855655002528233	1.3794944565608942	-0.30275560381081007	0.5705709958836187	0.4552384599811327	-0.02150859035959224	1.1463681707632158	-0.04664414917157699	-0.6054369005529785	-3.3514208359312296	-5.343306609885403	-4.503675357556118	-5.3746687912951625	-4.398774091807601	0.468	5.020083692134832	0.2910868941972823	0.17895530704895074	0.19414905394962773	0.3358087448041366	0.6870851768645203	0.7675753200843786	9.369002464079319E-4	0.718212839769978	9.369002464079307E-4	0.7182128397699756	0.32970535410515867	2.0327001224061076	0.4161658731098975	0.9294141484557914	1.0644133102398485	0.825297764872883	0.35886078284880596	0.3947678973175068	1.599179227917238	0.7760825691002787	0.2880361963375723	0.3915265712652173	0.474606668789052	1.2110179990776604	1.2920870082895592	1.0	0.0	0.0	0.0	1.0	1.0	0.0	1.0	0.0	1.0	0.0	1.0	1.0	1.0	1.0	9.0	-55091.903632639354	0.0	0.0	86.0	-1223.0721892272218
443650000	-56730.308499377425	-1280.6485751738524	-55449.65992420357	0.4166845505803752	2020.923041476817	50.2344328905027	0.31073677021376955	-0.4243329241542582	2.040824321543766	2.828890220516477	3.689804015930463	4.535165131297826	1.8895818841461898	2.33485016286614	2.5098170382285283	4.275162446005781	3.585332380535599	3.291772532474619	1.7805412059799437	1.4622106810794577	-0.15467433019625867	0.6437787766414989	1.2063423155913762	-0.16838404804906956	1.2092424412134455	0.22927497296136243	-0.5662898833852588	-4.252019882154419	-8.259881006366154	-5.504338122934287	-5.212109200784139	-8.953962019762937	0.468	5.233947560178157	0.29245344988686556	0.17921911838896606	0.18890005269649285	0.33942737902767284	0.9412629591934139	0.7822776282568068	8.920911239027813E-4	0.8450020802535847	8.92091123902781E-4	0.8450020802535861	1.3448843751915394	0.32532207708534305	1.5115815060412634	0.7274125002380689	1.837351018505874	2.479040421344066	1.9795522354719342	1.0167708543097098	0.34490034776565115	1.44598072766402	0.5006742897294045	1.437417124628255	2.1036333507101794	2.5171045161244296	1.7478512101505692	1.0	1.0	1.0	0.0	1.0	1.0	0.0	1.0	0.0	1.0	1.0	1.0	1.0	1.0	1.0	12.0	-55060.49978118245	0.0	0.0	85.0	-1207.005404329403
443660000	-56736.63140585572	-1274.2308960560244	-55462.40050979969	0.4168393638640871	2020.9228866635333	50.53267057599776	0.40926584525536147	-0.3286235536064128	1.8443574256209398	3.918118233690906	5.116745059312172	6.167037555866811	2.2049724335984444	2.2709854344395164	2.6198257206160322	3.5665089755920554	3.5679477081955664	3.869134145033714	1.6994915443041725	1.5871165520149537	-0.33862549076866466	0.8124345798206931	1.1864761878392576	0.13485276703937715	0.9521501064496848	-0.21075982161715487	-0.5793682301809165	-3.559319295253647	-5.267152908623824	-7.392123288662684	-5.812714405638136	-3.820124744657605	0.468	4.851295107535795	0.29426061375900153	0.17805627280711755	0.1943518847153857	0.33333122871849247	0.6191324578947149	0.7631213693427015	8.76589057325215E-4	0.8092318171731274	8.765890573252151E-4	0.8092318171731261	0.4720446029413701	0.5538096399937695	1.5428777883036735	1.0633728717367452	3.7814754307828244	2.906979200316939	1.2811487840127567	1.1633817555815842	0.2883228353304557	1.0437705287021248	1.4344708860102235	1.1594260422149554	0.6562032388440514	2.3973890927907324	2.299165070850991	1.0	0.0	0.0	0.0	1.0	1.0	0.0	1.0	1.0	1.0	0.0	1.0	1.0	1.0	1.0	10.0	-55070.624515994925	0.0	0.0	88.0	-1206.3891299452637
443670000	-56732.79458896044	-1252.7202759507873	-55480.07431300965	0.4165003063359543	2020.9232257210613	49.90918057784599	0.39839452420761384	0.02660063001490362	1.6313327134481919	3.448439537701109	5.403249817205841	4.669565435683554	1.9302858112874528	2.777252772549737	2.546355020393543	2.8763943083139294	3.852829927131653	4.152007756070893	1.794170003877889	1.3499440611355435	-0.329573546806506	0.8688439961117707	0.9187164054582753	0.1585136278519178	1.4977780235264206	-0.4656700968791577	-0.6934324527534808	-4.11749494435948	-7.007868426872069	-7.054029669031343	-9.903820659398693	-11.778062393331766	0.468	5.053083620239796	0.29068410928136995	0.1804157683474577	0.19315263613684233	0.3357474862343272	0.8342754270835802	0.7798789734144081	9.251585208578537E-4	0.9504179381763335	9.251585208578518E-4	0.950417938176331	0.5463637742589209	0.012271577328057236	0.1300735414558859	0.9745143112935326	1.5987799803110732	1.6896146409616524	0.10025112603624023	0.950590321890347	1.6485609867300242	0.8506090690995758	0.29900974724629426	0.5712503687002047	1.4444180283731227	1.675654634474039	1.1461180780982496	1.0	0.0	0.0	0.0	1.0	1.0	1.0	1.0	0.0	1.0	0.0	1.0	1.0	1.0	1.0	10.0	-55094.52455915309	0.0	0.0	91.0	-1186.195943909048
443680000	-56747.662795834134	-1265.488620689085	-55482.174175145046	0.4208726213542589	2020.9188534060431	50.35452736549216	0.29930830351911014	-0.5475409550523286	2.0000755415663	3.630591190203776	3.831109358938661	5.659729284683286	2.137130873762338	2.2878511633355814	2.629949198351244	3.218559012979065	4.490866272577035	4.237531875422307	1.6211779325448283	1.252053550836188	-0.213419045010527	0.8343221319241606	1.0136854565209406	0.09332051008681214	0.9973686096688139	-0.18680276971259052	-0.7471516862078321	-4.0406216420399605	-5.4043924262234615	-2.650819398971449	-2.2420517577407506	-1.9706040820124837	0.468	4.852955129652749	0.2916510785310843	0.1765886748901313	0.1950298611187044	0.3367303854600772	0.6031619715929788	0.7260873991897987	9.083967876805731E-4	0.7163883584821987	9.083967876805739E-4	0.7163883584821981	0.6877358569933787	0.04401892345215778	0.35757076309067426	0.3432843566338999	1.6566707118579378	1.1146699285062982	1.4660557037307074	1.5374255081880805	3.21163524200247	0.41185047913000356	0.14580634699592018	1.2998419281564848	0.8432310499233983	1.3620520553625959	0.37596510949969925	1.0	0.0	0.0	1.0	1.0	1.0	0.0	1.0	0.0	1.0	0.0	1.0	1.0	1.0	1.0	10.0	-55076.77388358909	0.0	0.0	88.0	-1210.0554515764402
443690000	-56758.84730435785	-1298.4279542808524	-55460.419350077	0.42320294669891423	2020.9165230806984	50.92818196844875	0.4586985701683009	-0.1395509856665204	3.2759421216659925	4.359858982670564	4.728882247165266	3.971671554751911	2.0299907950225586	2.6102801254668613	2.381688088276188	3.1055010503283125	4.744288232055459	3.7955223882766984	1.594597241003719	1.5886318131103623	-0.08936076313255567	0.7291631330775548	1.2270873018158335	0.140686343198182	0.8859824614275112	-0.22158268809565726	-0.876461391994038	-4.165188557840287	-4.621539565140607	-4.680068384508281	-5.924726213908465	-5.485972669429435	0.468	5.106070294560642	0.2968017966557043	0.1777955918811686	0.18869174777342282	0.3367108636897015	0.6916003938096414	0.7374889361918481	8.991059098675682E-4	0.7925116131002194	8.991059098675676E-4	0.7925116131002177	1.038157532603977	1.3440322471592236	0.8139270285810516	0.4461730747282684	1.4658742608092674	1.7611201116908004	0.38935278101113996	1.947093306219281	0.40788472333678016	0.7304910266562109	0.4429546975635864	0.20546512314054802	1.2500518122464168	2.5747584377596264	0.7408973523970125	1.0	0.0	0.0	0.0	1.0	1.0	0.0	1.0	0.0	1.0	1.0	1.0	1.0	1.0	1.0	10.0	-55073.34553164477	0.0	0.0	83.0	-1237.2877016401833
443700000	-56695.20085489553	-1274.850339244168	-55420.35051565136	0.4163271559571577	2020.9233988714402	50.95702048590193	0.7697669117827194	0.02111290829026602	1.7777725233655846	3.09313643940096	4.165755996004789	5.360999231428791	2.3133810302470788	2.203681619113989	2.747772073066613	3.119856882408984	4.702778810619242	4.115506426622522	1.5387842870860107	1.8212918399832614	-0.12114693091070876	0.3391857166433794	2.291590352864681	0.49810577384767163	0.9251539193793119	-0.26282452244913335	-1.4505937606468908	-3.7462402855711288	-5.1775887127189835	-6.415603784579091	-6.180844020312137	-6.438139679993799	0.468	4.752801459352901	0.29005471859690424	0.1825907948181573	0.19389874844220398	0.3334557381427317	0.9448009636732699	0.8023241993034067	9.298192398020994E-4	0.9670848867121822	9.29819239802101E-4	0.9670848867121806	1.1232999440669145	1.3061216017861594	0.48990508392589144	1.335420370494174	1.3656148539295456	0.7555842508828124	1.4012723997309757	0.6008831665843855	0.5257098789019843	0.6966614784306285	0.6313741299847877	0.3810694990500445	1.0618424156250306	1.0833714844768279	0.6222704006458648	1.0	0.0	0.0	0.0	1.0	1.0	0.0	1.0	0.0	1.0	1.0	1.0	1.0	1.0	1.0	10.0	-55036.42485708618	0.0	0.0	86.0	-1205.9451633976846
443710000	-56672.00499898225	-1235.09609607996	-55436.908902902294	0.41918702642730493	2020.92053900097	51.094564140745256	0.2754184922606321	-0.38843673496086595	2.3296978773884627	2.9655845776845955	7.645445238365262	6.559267847908343	2.1754498710751813	2.294449803241929	3.1433995383100655	2.816126078614729	7.082385925321219	4.4251601119034705	1.5368587311161712	1.7627640005999712	-0.1155166567128869	0.4210124408832603	2.5677788991871258	0.2571580012418128	0.8173053552445799	0.13213844795593863	-0.7376409144623157	-4.409411681950605	-5.99635147842322	-7.428235964579026	-8.871499848649922	-9.031243950060599	0.468	5.0023687937469585	0.28951654407863764	0.18032789542156302	0.18989901652689434	0.3402565439729022	0.9140321012186812	0.7648175017979293	9.694677847340947E-4	0.7254239264335336	9.694677847340981E-4	0.7254239264335366	0.8270493293160031	2.039502767759801	0.06801340762068424	0.3008956869018613	1.7479847962686075	1.3306503453362748	0.43380275404460006	1.3211947374052555	0.672371943471355	1.2445696096920589	2.423789155819955	0.6423053789122293	0.864223822782373	1.555863178782795	0.8589172097145626	1.0	0.0	0.0	0.0	1.0	1.0	0.0	1.0	1.0	1.0	0.0	1.0	1.0	1.0	1.0	10.0	-55061.529587324236	0.0	0.0	85.0	-1176.6183292858761
443720000	-56679.024432525635	-1255.9288664355754	-55423.09556609006	0.41870686685785186	2020.9210191605396	51.110022434444566	0.48846445754467177	1.7618734570119743	1.941940341708379	4.607032297245511	4.076925070571625	4.647401825273028	2.1927299988375006	2.2357082774950197	3.648072689407854	3.0962239840826333	6.541815378699895	4.118178787460268	1.5522855266112543	1.7968061420742565	-0.17019358557290235	7.113819920676057E-5	2.450943894301302	0.4733159924026012	0.6858944574643359	0.0811526451205076	-1.0087957992694463	-4.426899767213179	-1.5557761559321692	-2.6097427542647242	-2.394527567922023	-2.257978562852363	0.468	4.8504492244291955	0.28386078409829546	0.18033289757989174	0.19767477590065474	0.33813154242115523	0.8709745883968009	0.7944711368487704	9.122480574329102E-4	0.6410996650647827	9.122480574329095E-4	0.6410996650647823	0.4152154025165304	0.07228574269066469	1.959071897615991	5.0084050237875575	2.058853669097181	2.3608340812147017	0.9778907565192444	1.4947099426269088	0.17491505862244192	1.869705220237788	0.8024782291763373	2.147814317922065	0.6333352029241052	2.8468803041538426	2.345659141407648	1.0	1.0	0.0	0.0	1.0	1.0	0.0	1.0	0.0	1.0	1.0	1.0	1.0	1.0	1.0	11.0	-55055.57024195905	0.0	0.0	75.0	-1190.372519481973
443730000	-56690.53057422241	-1276.7808157629204	-55413.74975845949	0.417437908607058	2020.9222881187902	51.110547899865544	0.410089002652169	-0.3240293143540744	2.165753723567939	3.349013225770981	4.5296980965792555	4.509827919287252	2.2835377361349227	2.464435340301887	3.580768053875474	2.7272016068777036	4.771451177002932	3.5931988800610983	1.7712853271281679	1.4358623868610734	0.04964055870169112	0.1120260184031297	2.7170979526352483	0.2105042271334649	1.3098349616406157	0.13952986285730845	-1.243775959983017	-4.084371844289562	-6.179155829180904	-5.253299895038347	-2.6427801669978077	-0.3086834379280541	0.468	5.057177618104665	0.2934566918687028	0.1802219916003724	0.19063931791435282	0.33568199861656917	1.336569553149104	0.8192648621234091	8.67164186578013E-4	0.6069841715357095	8.671641865780122E-4	0.6069841715357097	0.7595654930087066	0.6203187654609824	0.12543558801775023	0.031071973751083403	1.5565416448929001	0.8308297518408012	1.0942122317556608	0.8118242380929358	0.2237046139466826	0.9805284205098992	0.18232811508367888	1.059750098125049	0.2995325603747436	1.7335902595609398	0.9932734525952883	1.0	0.0	0.0	0.0	1.0	1.0	0.0	1.0	1.0	1.0	1.0	1.0	1.0	1.0	1.0	11.0	-55059.71875309011	0.0	0.0	72.0	-1226.0465298704758
443740000	-56723.52458258222	-1317.0068290824408	-55406.51775349978	0.41678703719844906	2020.9229389901989	50.9791078222029	0.28499174566458363	-0.20762964158721875	1.7639653869882226	4.126906231404287	4.281363674745082	4.3070000095513645	2.29374824353567	2.043898738331079	4.326713422207603	2.9065367175394248	3.548938960396947	3.1134697978390227	1.8035082024436027	1.7139533175741866	-0.014257940912498315	-0.02782841733149491	2.543704828301427	0.35804404382582117	1.1482505532444307	-0.1597159378288702	-1.0095152545902109	-4.009934196799558	-3.400286620171965	-6.72414067542781	-1.479460896912887	2.2376560862670853	0.468	4.934834604313102	0.29086314325739226	0.1767394162841374	0.19285169325871743	0.3395457471997503	0.968523414720122	0.797606860459101	9.04370891903135E-4	0.6712908803453026	9.043708919031336E-4	0.6712908803453027	0.3090897407238494	1.6424019825565852	0.3743627921805269	0.04876348445591746	0.9905545493271545	1.224679955535888	0.4337408796619486	0.5028274542280228	0.4039661067342651	0.9806645017510588	0.23622291904211976	0.9857132413602235	0.41119958831816406	1.2499502166993328	0.9394166433918257	1.0	0.0	0.0	0.0	1.0	1.0	0.0	1.0	0.0	1.0	1.0	1.0	1.0	1.0	1.0	10.0	-55065.61490741728	0.0	0.0	74.0	-1266.8834097158917
443750000	-56703.561278761925	-1276.9347684246407	-55426.626510337286	0.41927527482156507	2020.9204507525758	50.98146090198203	0.3325460856526376	-0.07323644445896837	2.002346487048288	3.041972886062016	2.9680798178739494	5.10368967546777	2.4954845808431996	1.646996898092449	3.857508096631208	2.6853576487006294	3.7200751753210897	3.409788222065053	1.6823220411573343	1.797795127436722	-0.07926441267642331	0.19642906097896737	2.827384748370401	0.42610014443869665	0.4193565821436716	-0.3440186185779657	-0.6834208956900536	-4.184757925365036	-5.938486386506019	-0.7684139898970725	2.056537162751214	2.470279427529535	0.468	4.8418897283356275	0.2960945655177293	0.17469584506419825	0.18917083997508413	0.3400387494429857	1.097527355522713	0.7858267637176702	9.027619049273976E-4	0.5580853518560159	9.027619049273982E-4	0.558085351856017	0.5757170065400712	0.7759039352265369	0.8931721985895701	0.17877483661788732	0.8424552966911472	0.8474114327731685	3.447743361189849	0.7327032030814153	0.5274307711021141	1.205589523490911	0.1055528231920237	0.6292059151125506	0.7123930478898458	1.8037741120189514	0.8517184768655077	1.0	0.0	0.0	0.0	1.0	1.0	0.0	1.0	0.0	1.0	1.0	1.0	1.0	1.0	1.0	10.0	-55072.44520881377	0.0	0.0	72.0	-1228.8914648325288
443760000	-56696.97582714344	-1275.2810889749721	-55421.694738168466	0.41650128466353226	2020.9232247427337	50.76760326306059	0.20846924258141988	-0.5605217315166052	2.3124971213959924	4.839715211370932	4.473635318725535	5.38926833449801	2.2046309244796842	2.1094260571150754	4.543378607420921	2.5415773952029803	3.117175714423714	3.148994304376042	1.902386917753183	1.6383516751496492	-0.4089661048771297	0.46093059039557477	2.3717923750410845	0.46958948835011094	0.43354337711751817	-0.07934030309132019	-0.5952809762148302	-4.189286961789373	-6.1866460167194965	-6.05366990494492	-2.0225247236207613	-2.9998082476965475	0.468	5.90092427142035	0.28859734062391335	0.18006886746463438	0.19209795940913554	0.3392358325023141	0.9146269379289276	0.7720033299377553	9.377749085042675E-4	0.7126255171418564	9.377749085042706E-4	0.7126255171418583	0.35052142200591785	0.4244225362614661	1.9323387153621228	0.5791069486402257	1.6766089569628244	1.8348885672432511	0.41552015173573764	0.9914115573296841	0.15020480448984505	0.8762283446035998	0.6413402322048639	0.23911182077297774	0.5256718558665167	2.8317564377286972	0.3082432054206397	1.0	0.0	0.0	1.0	1.0	1.0	0.0	1.0	1.0	1.0	1.0	1.0	1.0	1.0	1.0	12.0	-55079.67879767141	0.0	0.0	71.0	-1215.8176902927773
443770000	-56710.81128957457	-1275.5745673352756	-55435.2367222393	0.41902253192910743	2020.9207034954682	51.58998988369574	0.1847029297906253	-0.061275259275809124	1.7541616190373266	2.9903862629822413	7.11113265831604	6.57840043541731	2.881489130310042	2.222271226170717	4.716627623971538	2.4407837908408294	3.304195112616	3.8491226930896474	1.5282983951140172	1.692361605300049	-0.23918322606715903	0.05280288650641418	2.7245024196828846	0.36224014537750565	0.8900891588567561	-0.03781540161878816	-0.4990785820225134	-4.208884351807644	-5.466881587432253	-7.574969926402902	-9.510198234112217	-10.309702499164793	0.468	5.484986514786451	0.29064782273854667	0.18457523283130822	0.1909730304107377	0.3338039140194048	0.6064334806110341	0.7454535408522717	8.948069650539869E-4	0.5951274287164894	8.948069650539857E-4	0.5951274287164892	0.6382334870980244	1.254972359581331	0.32591343935312606	0.5331168461949777	2.605987621008158	1.5059264575064146	0.32194196997426044	0.3018740296744918	0.4068978693696404	0.8356613872381027	1.1191431581364248	1.9042573660718414	0.3888139052233258	2.5078274424159415	1.5856132583868918	1.0	0.0	1.0	0.0	1.0	1.0	0.0	1.0	1.0	1.0	0.0	1.0	1.0	1.0	1.0	11.0	-55074.596807653514	0.0	0.0	74.0	-1222.3835600312652
443780000	-56657.72105369097	-1258.0760255250639	-55399.645028165905	0.4164436211632168	2020.9232824062342	51.432558446333	0.3731188980445847	-0.6396642511500537	2.002184698422248	4.511047402821122	5.097729100463906	5.3050848016703505	3.021980855286597	1.565613043223209	3.820779268289359	2.563032701356216	3.294192878769005	4.890876152600277	1.6673126228911328	1.6477507520768961	-0.06654509809058184	0.1539646370544583	2.537694368121395	0.7231411705054419	1.0027313531465045	-0.008819845112241292	-0.06836885159753689	-3.837715312450333	-5.619793114644518	-7.339257736072921	-7.938124109006466	-7.610664837163585	0.468	5.557599633657906	0.29047654326042455	0.17893962251272624	0.19287495084333392	0.3377088833835126	0.42045470801396484	0.7220979300077689	9.337212714849167E-4	0.7809492394470711	9.337212714849183E-4	0.7809492394470721	1.4425494897470994	0.2141504097065617	0.5665156275331085	0.47890400205845673	2.095044652297834	1.4876487146100614	1.2825294238562106	1.0862674350338906	1.5713745365555356	0.8009251263618348	1.0973492157622828	1.6575495836934322	1.9053359399533603	2.8610008691077327	1.2254411831737162	1.0	1.0	0.0	0.0	1.0	1.0	0.0	1.0	0.0	1.0	1.0	1.0	1.0	1.0	1.0	11.0	-55060.93894853646	0.0	0.0	75.0	-1191.39782579227
443790000	-56649.31337654647	-1230.3488480805795	-55418.96452846589	0.4171124171770721	2020.9226136102202	50.75345344240716	0.2629368499917638	-0.23621824582111897	2.839757452213644	5.155702708352829	5.241615397602966	5.7636419919342465	2.8514066394747255	1.8019506512858272	3.285705678350693	2.386664595560002	3.5167044116640476	4.718098379251578	1.7582499378895444	1.4285131267589763	-0.26770645044603675	0.4005963790934618	3.2309344198967533	0.8682575113558468	1.1028066699112058	-0.3892917590182456	-0.23555097785466866	-3.7516515004651487	-6.616561827926564	-5.3437098283043625	-7.685758683004855	-10.589317442426635	0.468	5.048316350465515	0.2966567276219965	0.17812075233263835	0.1901805819816993	0.3350419380636632	0.5398344754045452	0.7100198520546728	9.303784526282291E-4	0.687181208595109	9.303784526282292E-4	0.6871812085951088	1.4192589143306358	0.4833456515310708	0.3508739878993211	0.21863794579472332	2.361278750557398	1.0508909069559604	0.13514484618951425	1.602401019295508	1.2007471317037308	1.2550304769965213	0.5671130242480197	0.5987710755529948	0.8842090099458273	2.26080940225431	0.8940698144907778	1.0	0.0	0.0	0.0	1.0	1.0	0.0	1.0	0.0	1.0	1.0	1.0	1.0	1.0	1.0	10.0	-55080.69717689179	0.0	0.0	73.0	-1175.9137633931696
443800000	-56728.045484768496	-1300.8394011234088	-55427.206083645084	0.4168811189689064	2020.9228449084285	50.694196705707846	0.32208524885464307	0.7094156780832348	1.7074679340482555	3.5664153643806995	3.3241662610313774	5.544255319477601	3.451795942149045	1.8101260815642355	3.3695456676012756	2.3160448804612126	3.023757909631088	3.987319762013155	2.0778637302716567	1.5797228174457165	-0.17231824957119807	0.639274522062824	2.2227839489890635	0.6046947589401498	1.1236929610848634	0.3383732379147743	0.23355991413428748	-3.4153918336064737	-6.288113471958932	-4.531515836636814	-2.750310725127681	-2.7200244671625677	0.468	5.340101171538898	0.29234763004822895	0.17964996989434032	0.19245741921056964	0.3355449808468585	0.5997839598880353	0.7129919870439725	8.969628438601074E-4	0.6138617217260174	8.969628438601105E-4	0.6138617217260195	0.7040065666438855	0.6788822289533216	0.2528147327704007	1.5679582631891424	1.9440628622585434	1.16466806609555	3.8891692878615265	1.7240455948246027	0.49938858131812097	0.7450531836415117	0.3024067104902459	1.4912260155904844	1.4449002795151207	3.326955127070922	0.8574558269137267	1.0	0.0	0.0	0.0	1.0	1.0	0.0	1.0	1.0	1.0	0.0	1.0	1.0	1.0	1.0	10.0	-55072.116524587225	0.0	0.0	77.0	-1244.505207876654
443810000	-56711.66250316393	-1285.795704977397	-55425.86679818653	0.4164937625456632	2020.9232322648515	50.425552693232135	0.31017014581500413	0.8343881159042171	1.7632726282519515	2.810634596114716	5.448328363416895	5.103627812009601	3.24778948348273	1.9102626255193056	3.177097450025413	2.0895305282145973	3.6105671232566463	3.887166259226263	1.7940169659992287	1.4056186420320602	-0.25236837455716404	0.14107886503112615	2.070695473466586	0.5040350903075079	0.492248316385851	0.03513715428205248	-0.28483497067486374	-3.8196710229542923	-6.942149853458489	-6.02787726986576	-7.636809652469669	-7.3829593141586995	0.468	5.087711074987086	0.28869323841939054	0.18069078402637478	0.19286497808921266	0.33775099946501946	0.6423818248641479	0.7588147268234141	8.952912342226946E-4	0.8234800350309095	8.952912342226936E-4	0.8234800350309085	0.7090976893097147	0.14712303460211418	1.6847518200209668	0.497690215145304	1.231090334149657	0.6898993274803742	1.1856434181741267	0.5020350661184417	0.3530873270201092	1.4265337296771836	0.39083690252459163	1.4108190027564926	0.5545441529349076	1.2008833777730394	0.43681186157161594	1.0	1.0	0.0	0.0	1.0	1.0	0.0	1.0	0.0	1.0	0.0	1.0	1.0	1.0	1.0	10.0	-55080.44479941885	0.0	0.0	75.0	-1227.0999709726032
443820000	-56715.40635920495	-1280.1103985126497	-55435.2959606923	0.41878955358491965	2020.9209364738124	49.75657684159554	0.39590621190001424	2.09747837023824	1.5922723274294932	3.5222907088805755	4.142677668570365	4.324241357137138	4.008192130223998	1.4541466074062017	3.6747179020371656	2.2691802059923574	3.190251196477518	4.142842741146116	2.051127501260735	1.0487076331849101	-0.3039081894559153	0.7943673939237699	2.1142322739827644	0.9241589503447898	0.21510029960301136	-0.014423105070587278	-0.09739475377192508	-3.624357521175688	-6.079629428557524	-6.384751358280142	-4.42282609313844	-3.830251004249593	0.468	5.654208185097025	0.2916068210381139	0.17820853249719254	0.19093109761736682	0.3392535488473241	1.1280400192268465	0.7645992315596799	9.425706185263051E-4	0.5967196992910685	9.425706185263071E-4	0.5967196992910699	1.2872501376718166	0.716204877268276	0.284518134472983	0.3505903523973013	1.1767893899163977	1.47043434794452	0.25848920396586755	0.6636189012294441	0.3011634498807421	0.7555778356820197	1.1536732982446767	0.3996693240618725	0.37159108453274914	2.5614248335846974	1.255182601729356	1.0	1.0	1.0	0.0	1.0	1.0	1.0	1.0	1.0	1.0	1.0	1.0	1.0	1.0	1.0	14.0	-55070.75369521781	0.0	0.0	73.0	-1221.9703157906195
443830000	-56701.773761859055	-1270.0329181795305	-55431.74084367952	0.41638367412344374	2020.923342353274	50.84120822569078	0.2076917607622889	3.3894661083999527	1.1744598485573696	6.3648254493344805	5.981758581938489	5.1803870490696795	3.992928464089742	1.7320534310860585	2.9624750160483186	2.1612004248896444	2.9737870306785736	3.7963206239173406	1.8591302625645618	1.4782876702710892	-0.15511661856730288	0.49061489877086395	2.0315040806712767	0.8600935956142626	0.47189429482227635	0.6858067071784287	-0.39115595151620475	-4.055235338039399	-7.995808724315943	-9.647565188417598	-8.31079130476067	-10.652255569315031	0.468	5.003222169087519	0.2901837052159785	0.17836549244498537	0.1925706217712106	0.3388801805678228	0.671314562038981	0.7426122504522982	9.152636078495886E-4	0.7541523001665557	9.152636078495881E-4	0.7541523001665551	1.0787021150760048	0.12832968478774237	0.2870014731796496	0.11023768715527398	1.0241110984582709	0.3112466861411348	0.17836906400137045	0.21496486041288193	1.3796784172373757	0.7801566510659319	0.6825156530891787	0.5099709523996301	0.2583239592893523	0.9652999905715111	0.8672640026685606	1.0	0.0	0.0	0.0	1.0	1.0	0.0	1.0	0.0	1.0	1.0	1.0	1.0	1.0	1.0	10.0	-55068.46063231773	0.0	0.0	78.0	-1218.5786339747783
443840000	-56744.60668035242	-1290.390977240028	-55454.21570311239	0.42503684981772727	2020.9146891775797	51.593978414765374	0.7442503268812611	1.975740344661209	1.5790921666452529	4.536888172584966	5.648778829793319	5.971822954647627	3.799651830200049	1.996829244078237	3.1066365328428796	2.6604643047593206	3.045944431243164	3.677162090984079	2.2206095548621163	1.550845253879713	-0.09331056372121929	0.5099006356226794	1.4532493065355188	0.5445318409598416	1.1775016014037274	-0.10405498872866012	-0.29663536421104975	-3.7854800376770648	-4.313251678858748	-4.149231256824275	-4.358879906163999	-5.370321267325943	0.468	5.265106431647425	0.297644687881182	0.1775569400164583	0.19005266597167905	0.334745706130678	0.627212312345206	0.7452835535534043	9.263855559776337E-4	0.763536320538203	9.263855559776323E-4	0.7635363205382014	1.3663657147358066	0.4738867381292177	1.136901180226528	0.16820501093519305	1.7408394936769065	1.2827501185206696	0.42097193355565776	1.202164231978146	0.7331894913885565	0.8489803470184046	0.26637371080045	0.7470934819206025	0.5617449574173762	1.612528436669658	1.0553363927120394	1.0	1.0	0.0	1.0	1.0	1.0	0.0	1.0	0.0	1.0	1.0	1.0	1.0	1.0	1.0	12.0	-55074.06896768936	0.0	0.0	83.0	-1227.3149911473602
443850000	-56794.055352695905	-1308.186202257744	-55485.869150438164	0.41986464039041294	2020.919861387007	51.03357651632109	0.546485245962447	-0.38633365812083054	2.01389434813323	3.9813215060158824	5.26348335757089	5.3406522260089835	3.374206452119554	2.029454318561819	2.2263548158144246	2.769256389981357	3.303305704393238	3.0724797724237813	2.0996107492859957	1.3517750701484468	-0.2539619207015562	0.6897144044528892	1.8265973605353811	0.9019866997196851	0.5566888903094769	0.13172355503843766	-0.16481112571912113	-3.9348609592000523	-6.171501779685132	-6.56489644409197	-5.717652757905538	-6.436580154297362	0.468	5.841958801340402	0.2855544491365658	0.1807447637036827	0.19535390587868556	0.3383468812810632	0.832829454562486	0.7820275287331319	8.786268504203785E-4	0.8222153542777847	8.786268504203796E-4	0.8222153542777845	1.13533800265623	0.07915306224904965	0.02744410099837532	0.4147515051227865	1.3052458773115065	0.9630188487761459	1.8676796013311971	0.10963043355752278	1.9603940517008147	0.3435028230216236	0.4867116159283818	0.5602946221953885	0.6582428150712277	1.4114648062327275	1.1738977822707706	1.0	1.0	0.0	0.0	1.0	1.0	0.0	1.0	0.0	1.0	1.0	1.0	1.0	1.0	1.0	11.0	-55094.08975990979	0.0	0.0	86.0	-1245.6801185112404
443860000	-56779.413673904615	-1303.5367141579454	-55475.87695974667	0.43475932107173204	2020.9049667063257	50.86236156748087	0.3864573979349174	0.6166359111752806	0.9078057266369899	4.353871274868027	4.384380874733013	3.980802464888468	4.4793205003290275	2.395459911088776	2.03812099847137	2.7252725437629786	3.3656437096883254	3.7916473171717904	2.1858943462370433	1.4832977637834384	-0.31339180802465516	0.5136870915740965	0.9789137337322116	0.7198175673302086	0.44046243137708174	0.15913291418250983	-0.19777857367995993	-4.1901911400867276	-4.651912950385242	-5.130067777465629	-5.847297311224434	-5.696761067701626	0.468	5.7574434515790776	0.29584340719809715	0.17611002132295922	0.1914941724274705	0.33655239905147044	0.44867906747828784	0.7044965914779252	9.143322613688877E-4	0.799612995226092	9.143322613688868E-4	0.7996129952260919	0.49308730054881983	0.22812289477781503	0.35448024938151573	0.04635728195161045	2.5623888475665595	1.6652758160574157	0.21293394080478453	0.38541431766907425	1.061993308169181	0.17751360572275526	0.23176798675289262	0.2326056362804919	0.6201845522428854	1.2073366834151316	1.1370368732265161	1.0	1.0	1.0	1.0	1.0	1.0	0.0	1.0	0.0	1.0	1.0	1.0	1.0	1.0	1.0	13.0	-55080.80265239002	0.0	0.0	92.0	-1240.5914054318616
443870000	-56734.84457505698	-1282.25188459098	-55452.592690466	0.4202371529374825	2020.9194888744598	51.54504096406765	0.6745736888405367	0.7429794385296908	1.9639801174268114	3.5304054320283775	4.582556075109751	4.50630704444003	4.208383269059682	2.096912801487421	2.0194391691162736	3.110261603333449	3.59378109282758	3.6908010250073713	2.3599404245380895	1.3592533391683312	-0.19187426094907634	0.8085257225635896	1.9047795259504465	0.830804557183558	1.1075628225167833	0.24773373068349475	-0.3024752681987445	-4.1618634277769	-5.521270510660404	-3.7592829689382805	-4.328729337977418	-4.373622691806807	0.468	5.46461895148526	0.29061182321042767	0.18083043991169587	0.19229731775385353	0.33626041912402016	1.0600887163716388	0.7697373933649991	8.995605788893786E-4	0.7411243960648761	8.995605788893806E-4	0.7411243960648749	0.9818070626200762	0.07583283356047867	1.632980510858385	0.3026431529391769	1.6984438706527927	0.9819431764513665	1.0029419756027742	1.0565841487301664	0.3361735321074269	0.5056931958802087	2.1772819680101656	0.49154154763687774	0.13086594747908034	1.8115211649715468	0.5301235069082882	1.0	1.0	0.0	0.0	1.0	1.0	0.0	1.0	0.0	1.0	0.0	1.0	1.0	1.0	1.0	10.0	-55068.95296933402	0.0	0.0	87.0	-1223.9337011540258
443880000	-56744.241338488006	-1294.9237951413882	-55449.31754334662	0.41739098387325174	2020.922335043524	52.41388210394493	0.49443658427074677	1.043819506896651	1.37916781075684	2.9057104507094493	3.1697864832541134	3.9208730376934557	4.87170763599336	1.8683189282982962	2.755198359349689	2.9379422350156914	3.474818670217318	3.705761169273082	2.308164567184445	1.2520957796347723	-0.1432093479312268	0.31572340384839587	1.9403964331667258	1.1001059482788065	0.47715154996596376	0.11256739909700804	-0.7405253233694039	-4.31164377207084	-7.232049029084355	-6.562728477083148	-7.050828906873802	-8.13710894618419	0.468	5.041821052805094	0.2918066382605989	0.1770072389517652	0.19322392870774513	0.33796219407988803	1.2934150088904777	0.8002258637807429	8.242553488639901E-4	0.747781111316273	8.242553488639928E-4	0.7477811113162753	0.7729494589430569	0.8974182048103485	3.3519738060577775	0.4576781925054556	1.0629603731073944	0.5904372599027198	1.14487145188985	0.2770506319511241	1.0873615152947746	0.29906728686862505	0.29728870440724425	0.3665051750404081	0.2279701293637263	1.4095417583640037	0.5961755354519629	1.0	0.0	0.0	0.0	1.0	1.0	0.0	1.0	0.0	1.0	1.0	1.0	1.0	1.0	1.0	10.0	-55060.06698934256	0.0	0.0	88.0	-1236.4521221014197
443890000	-56756.02403215433	-1320.6071605459279	-55435.4168716084	0.41779858502589573	2020.9219274423715	52.66885669901462	0.4211635270553761	-0.14834143928240096	2.2136994811356403	2.2586282504214257	4.346077537060871	5.142535373370093	4.190523024964313	1.9094054362201147	3.234281694815409	3.4357850330335395	2.860648935620062	3.5321206847913573	2.362555796773616	1.0985351238586323	0.05747648717342364	0.559226868333882	1.9678387161205229	1.21567122628901	0.5296218443720501	-0.06661579023388085	-0.1873990000184948	-3.7508261413765926	-5.525837478235472	-7.922400511241738	-8.232667256875501	-6.869979924810796	0.468	4.763502414646636	0.29317274358415585	0.1794019784251472	0.18824843518877196	0.33917684280192223	0.5726207936740616	0.7313594979252935	8.568608047904174E-4	0.7604882292419747	8.568608047904158E-4	0.7604882292419713	1.0166061802276622	0.4649750067906778	0.21745561638548444	1.6177956869861223	3.0557658376822427	3.765014023434006	1.0013902771728378	1.1313814892866116	0.5079855812509028	1.4328647734656434	0.10492692783505307	1.8739554876567186	0.8433985210197444	2.9675756066058754	1.222178773904511	1.0	0.0	1.0	0.0	1.0	1.0	0.0	1.0	1.0	1.0	0.0	1.0	1.0	1.0	1.0	11.0	-55046.58773025592	0.0	0.0	88.0	-1252.4073636553244
443900000	-56788.61168515282	-1340.2055352617958	-55448.40614989102	0.4167052048307241	2020.9230208225665	53.50070769703062	0.3029157179395144	4.066027423289091	2.6902515173474	3.393712241278989	5.570129122866393	4.995491760184497	4.08569814654653	1.6999892853911591	3.084192119937414	3.7187267629590584	3.69827869545699	3.747743344870091	2.147441760659936	1.0390949487790102	0.13516272904778898	0.482404013246456	2.9697207498306577	1.288213750115209	0.7667925238867871	-0.15393803251641308	-0.5882086797907451	-3.876191772094383	-5.954834570034206	-5.38731070596013	-5.518656594331183	-9.139291186821104	0.468	5.368286563408863	0.29537678532337536	0.1790750867594076	0.192942823339431	0.33260530457778337	0.6090558274248015	0.735669090180056	8.357128172069233E-4	0.7520322067114237	8.357128172069232E-4	0.7520322067114255	0.8931843471349438	0.16648743555925852	0.8065174167366862	0.31157945211606	1.0009095080649912	1.4743632422312656	2.079201416616659	0.9064608893422046	0.3710630042757127	0.7603462194382327	0.4242345203492139	0.5343219347285704	0.8452360057379096	2.0451462453897613	0.817259133296419	1.0	1.0	1.0	0.0	1.0	1.0	0.0	1.0	1.0	1.0	0.0	1.0	1.0	1.0	1.0	12.0	-55053.06580206971	0.0	0.0	87.0	-1277.4029654260244
443910000	-56751.89501744253	-1313.9156617203457	-55437.979355722186	0.42889047210420417	2020.910835555293	54.02509140260773	0.7161939911988774	0.4532915071580714	2.0417898266741457	2.847006863640789	5.052138339541755	4.344171626349739	4.382376945547195	2.009116351589938	2.7729348030474497	3.276659380619524	4.111289796930751	3.308432276160951	2.419178894814862	1.2288387630020232	-0.14963512017330022	0.5744543721568414	1.6504785241194468	2.1566888446450894	1.1902427408856724	-0.2384687160262075	-0.383336488104383	-4.3979332977785255	-4.9331027450817855	-4.847416152456778	-4.587774802297754	-4.4092070317826995	0.468	5.43719070927474	0.29378430487183527	0.17950795326104352	0.19014978420534162	0.33655795766177693	0.677638160957181	0.7373981365922389	8.117971590411954E-4	0.7419963694755373	8.117971590411938E-4	0.7419963694755378	0.3376100809165877	1.01440085668082	0.42516695032030105	1.7963407256421877	0.5468142724447334	0.6132343862823288	0.08397055203954987	0.32476436637572603	0.08311570754462073	0.25736439386111654	0.3377488182189734	0.32921341523759234	0.4280386676529126	0.7656971457237338	0.572923185417906	1.0	0.0	0.0	0.0	1.0	1.0	0.0	1.0	1.0	1.0	1.0	1.0	1.0	1.0	1.0	11.0	-55036.63352612297	0.0	0.0	82.0	-1258.0892757785598
443920000	-56774.82820940036	-1316.656557935983	-55458.17165146438	0.4172192045031591	2020.922506822894	54.177532423010376	0.1576561914254163	-0.36412566867519797	3.871668076226026	3.968801682294772	3.994103234547459	5.101971506210857	4.704434091570415	1.8715035592102807	3.05098249271823	3.379063559493094	4.395785726103831	2.995854272046473	2.7794862598199788	1.2357201583574544	0.09914501279008475	0.2305205624391221	2.031622149337387	3.0368919794845106	1.2733848967644694	0.25113947682138116	-0.345656311333269	-4.425113696099856	-7.076619530227555	-6.365414693298929	-6.7704755417601135	-4.777534576700699	0.468	5.128181325899936	0.29119953434194956	0.1807454370892247	0.19027480270287667	0.33778022586594636	0.7394588220454416	0.7297133865447983	8.329895583400166E-4	0.7170536780426972	8.329895583400179E-4	0.7170536780426963	1.084336592507253	1.025365643885664	1.159347899600838	0.6394583970686085	1.490422649798882	1.4072111068512358	0.17783946137469972	0.7726406265981194	0.3533612884762001	0.2059998645636417	0.012190762624522589	0.582939183072113	0.549073221525466	1.8583301024298915	1.4468979455611484	1.0	0.0	0.0	0.0	1.0	1.0	0.0	1.0	1.0	1.0	0.0	1.0	1.0	1.0	1.0	10.0	-55056.855098083244	0.0	0.0	88.0	-1260.8684764241234
443930000	-56818.91914968126	-1347.4906658902266	-55471.42848379103	0.41647614286428	2020.923249884533	53.2956473508108	0.1728768699081402	-0.5838788672722173	3.1882426658315968	4.2472667844089464	5.021644664420018	5.355444413127884	3.659100810138946	1.899289098307405	3.126995098876828	2.5467620626682534	3.836515913102531	3.2519161349421455	2.413396868152248	1.3616956396779045	0.3273615714806112	0.3407737494949424	2.6182999857145077	3.424505571283026	1.3634389571344467	0.45707265200410513	-0.7919557018483507	-4.790920534414715	-6.782469691118968	-8.06980840535762	-9.278423230716763	-8.483945043897405	0.468	5.506111747414982	0.28837792208495355	0.18192131692508814	0.19222916803797313	0.3374715929519824	1.250128855039244	0.8154433604459034	9.059420198480243E-4	0.6996492443806647	9.059420198480266E-4	0.6996492443806642	2.9458619466202243	0.4316251809366212	0.31711956225647997	0.12261939732826449	1.8822018701976575	2.2453168210398067	2.0448369346737962	0.24993034354148153	2.318448044123216	0.5782118566776581	1.805571579328561	0.8427640429704261	2.1719491310670316	3.2465563545733733	0.42846514834521265	1.0	0.0	0.0	1.0	1.0	1.0	0.0	1.0	0.0	1.0	0.0	1.0	1.0	1.0	1.0	10.0	-55052.37816511097	0.0	0.0	92.0	-1283.1855018579897
443940000	-56815.279152652656	-1361.2326338204039	-55454.046518832256	0.416973793431187	2020.922752233966	52.92928397591071	0.5747973098156933	-0.32862504359795686	2.0418275579561462	2.936032113109751	3.864272900674182	4.174744548942257	4.277453656603613	1.84751774847771	3.1525443353175966	2.7466644733913737	3.621338660950599	2.909060797911076	2.236296148959645	0.9647061748978747	0.21270121333783754	0.27019451088387714	2.193208998920647	2.5751258045137977	0.8389848442146319	0.19141803026419196	-0.695268076139388	-4.606087808681567	-6.080472811617171	-7.729636331602175	-7.59461116104308	-5.889473518962395	0.468	5.071295869119928	0.2895620912758918	0.18068029582497375	0.19402728949508763	0.3357303234040441	0.9549373607687703	0.7943799114816004	8.654942370112476E-4	0.8834849731662844	8.654942370112464E-4	0.8834849731662834	1.6197789258558775	2.2866170091092326	1.715696116837431	0.9096561045636723	2.6481647348609614	1.7828764416976282	0.49846981478964325	2.6188790619531876	0.3256079143368241	0.7881099876107208	0.10992895784925626	3.7679022000863434	1.7346445106437685	2.5458462943960205	2.5160655426570813	1.0	0.0	0.0	0.0	1.0	1.0	0.0	1.0	0.0	1.0	0.0	1.0	1.0	1.0	1.0	9.0	-55057.79248938705	0.0	0.0	87.0	-1284.5795945120813
443950000	-56824.048800484285	-1374.8310484476006	-55449.21775203668	0.4252653163554351	2020.9144607110418	53.509796818264626	0.5189189451157393	-0.12195357966005405	2.1404726289348694	2.467039372986549	4.521928604776487	3.7730638077243905	3.278991928194499	2.131032919504089	2.769017535376782	2.7397073926337407	3.768317366021608	3.7604874493403138	2.4020365182150427	0.9847421854098741	0.6261254745579481	0.22896037044324832	2.388047805523714	2.245393080209731	0.8404606144686844	0.346925537542216	-0.6906377389590914	-4.60703220057553	-5.046361059931905	-6.392303608061389	-6.764265353567481	-6.7449217458329	0.468	5.165472537260265	0.2880732428948615	0.18269359999632698	0.19625560317608226	0.33297755393272643	0.7401275544525509	0.7407785756721168	9.155681841837394E-4	0.9306368520078937	9.155681841837396E-4	0.9306368520078938	1.9452466245119506	1.451344604232027	3.4833980518775465	0.10555786425409283	5.467655401619388	3.0223705050633978	0.13472713545316567	1.8829675764919893	2.3457750446220644	0.9168777933426583	2.0627555362012053	1.501525119166742	1.5303421172235414	3.127512037661902	1.2906093891706245	1.0	0.0	0.0	0.0	1.0	1.0	0.0	1.0	0.0	1.0	0.0	1.0	1.0	1.0	1.0	9.0	-55066.08749417734	0.0	0.0	87.0	-1291.227073595206
443960000	-56826.27216619791	-1371.1418044008417	-55455.13036179707	0.449484219955288	2020.890241807442	53.14057852634149	0.3847489766792614	-0.15104762298941363	1.830913593233604	2.194007753245271	5.617434967119059	5.94601779673138	3.205560354547363	1.9686755198113208	3.330697016774993	3.727797966249567	4.044865133215565	3.433833466508067	2.0226939597935427	1.0899900517559462	0.5682157203591175	0.4067129429855821	2.310865660551328	1.915478351242674	1.0380039113758424	0.4529650950863167	-0.41016328412426195	-4.419032918668987	-3.3322137045414895	-2.5321075417961056	-3.6025942700687055	-3.991924671152257	0.468	5.000947941234922	0.29208427847254825	0.1773555121154191	0.19054796661478415	0.34001224279724573	0.8326710037967887	0.7615284862083165	8.892234626145412E-4	0.9446887048222106	8.892234626145404E-4	0.9446887048222112	1.378437091509959	1.0803580013544467	0.30921220974700586	1.872668669939784	1.667153524302818	1.4609723986152827	1.5602075550493795	2.256068039058015	1.9138917972013259	0.92736712836531	3.7552971037276337	1.0113896301050402	1.138518024627496	3.3313802610879386	1.5994890133401862	1.0	0.0	1.0	0.0	1.0	1.0	0.0	1.0	0.0	1.0	0.0	1.0	1.0	1.0	1.0	10.0	-55057.32248924884	0.0	0.0	92.0	-1290.3133007699355
443970000	-56831.09613389681	-1378.613992427314	-55452.482141469496	0.418273974297138	2020.9214520531002	52.477020889360695	0.17812179617102822	-1.1308267624204522	1.6285001899097078	3.161286652311732	3.9511057523954505	4.762301105354544	2.9598649320769224	1.8436519952587247	2.511353537688238	3.3498178283271067	3.2119495952094788	3.7883176136940664	1.839300742862223	1.252026283201815	0.7114111578056488	0.09339683410439997	2.141052382823172	2.1126427069060827	0.5709816288356331	0.32362946057987846	-0.5176296328376074	-4.925786566422533	-2.7296438608732085	-4.533998850162136	-7.32757419525613	-5.281394471546798	0.468	4.845148564491715	0.2918228831838407	0.1810585591894345	0.1903588364179047	0.3367597212088174	0.6483612052171153	0.741850978831402	9.03347691095353E-4	0.8603545847556435	9.033476910953535E-4	0.8603545847556421	2.0281396358112787	0.6294533566420438	0.5784098816373583	2.836010583476781	0.7861838425841581	1.7977840831833194	2.156081713141823	1.337765981307592	0.7224014311604308	1.145418690200536	1.2862445954524826	1.1005916128983988	2.7225692762019644	1.3991461669392435	1.1304843872335815	1.0	0.0	1.0	0.0	1.0	1.0	0.0	1.0	1.0	1.0	1.0	1.0	1.0	1.0	1.0	12.0	-55047.576253387844	0.0	0.0	88.0	-1303.195307160337
443980000	-56841.16666166339	-1370.8590609601627	-55470.30760070323	0.4222389815126921	2020.9174870458846	52.461988114130556	0.9968906867808008	0.9069608966701637	0.9640226205737551	3.2728377151595844	4.20171162589322	4.1123233326631405	3.1899753329716463	1.7069006572693826	2.4206449369161724	3.270468692557453	3.116037854304695	3.0085951525479344	1.909447246555247	1.2757979062343567	0.4076528938681745	0.3697911129129919	1.8091635133327437	2.551177144238191	1.0476062412946294	0.2822855543661902	-0.6061279935497206	-4.387569650644213	-4.8147242714248994	-6.203239453935056	-6.263053665141097	-7.289959695878132	0.468	5.21387928298276	0.28584464827486583	0.1846049731117918	0.19487338050619682	0.3346769981071429	0.5052290248789847	0.7110986201955465	8.500201523172835E-4	0.8999027849828021	8.500201523172813E-4	0.8999027849828013	0.670853647986432	3.0030808374701663	0.46212334690450485	3.1451835176125584	0.6604573677728741	2.038672055926062	1.5673066771321855	1.2480002229669374	0.5792998538991297	0.4519281259595728	0.12017514797646495	0.47570102580836093	0.6672381622097255	1.297323048148434	1.4575736096210734	1.0	0.0	1.0	0.0	1.0	1.0	0.0	1.0	1.0	1.0	1.0	1.0	1.0	1.0	1.0	12.0	-55045.848074554364	0.0	0.0	87.0	-1295.630481522434
443990000	-56820.66577440323	-1367.4840884013458	-55453.18168600188	0.4191621211364387	2020.920563906261	52.10280153354137	0.7569008738690254	1.6917435043374307	1.6243166219655718	2.5086770102983396	3.7704220746646935	4.066045410672631	3.006015579001473	2.0508660545727473	2.7457031269525536	3.3503715813738273	2.8924364066175174	3.643155633709218	1.7767425232373608	1.3420624087257371	0.5692879197749814	0.30554087443174177	2.4186361883227945	2.523426052386739	0.674059894123957	-0.12983124975073834	-0.7698740552882402	-4.369390133103237	-5.147335412364648	-4.944180912667426	-3.82645370459693	-4.81985748355927	0.468	5.193329432407719	0.28819025726509134	0.18259208117043002	0.19217451449234396	0.337043147072132	0.7515485326401627	0.7346107859822205	9.433709649217065E-4	0.9638173985310798	9.43370964921708E-4	0.9638173985310821	0.765743206340402	2.043619817597227	0.1465881810358662	1.633153977234144	0.7469778741914911	1.2090498203682347	2.3074781352635276	0.9689844270583509	0.4204949387107094	0.8228737703383091	0.11335058481549018	0.23218107979126468	0.2899134086046754	0.9284092873128433	0.26558395332721363	1.0	0.0	1.0	0.0	1.0	1.0	0.0	1.0	1.0	1.0	1.0	1.0	1.0	1.0	1.0	12.0	-55037.78313218454	0.0	0.0	89.0	-1293.9497078529469
444000000	-56825.76432537627	-1372.7850003293202	-55452.97932504695	0.4254004439578976	2020.9143255834394	51.17420003812716	0.5133479484394388	4.972227846222715	2.687453364119719	2.929768362546797	2.7386079899443363	4.559845408162845	3.916564279911536	1.6570959958595313	3.4846664284091573	3.1230455290081203	2.699098436329252	3.440149596075091	1.99253896003795	1.4438718428230666	0.36050491501688336	0.1881757474962826	2.0464359515027364	1.4549092569108648	0.5002553795580916	-0.3052618576411342	-0.7359564552577442	-4.63369138484685	-4.698605192782086	-5.496729138263581	-6.851363410825005	-8.272307456251657	0.468	4.960861751549702	0.2895423378085208	0.18318087189033036	0.19314280313974552	0.33413398716140064	1.8991151491493612	0.8200956707352296	8.888664078977588E-4	0.8483836017542257	8.888664078977559E-4	0.8483836017542229	0.5284457341276236	0.09723043316793585	2.776399574757509	0.09292018797055053	1.3560751604883998	2.2445716513047245	1.3165454369577838	1.1467067872842625	0.2532330137912491	0.7901309385904912	0.39312374155850754	0.7947263364191345	0.15870327174909052	1.8058715031899943	0.46887188939143254	1.0	1.0	0.0	0.0	1.0	1.0	0.0	1.0	1.0	1.0	1.0	1.0	1.0	1.0	1.0	12.0	-55034.65155239895	0.0	0.0	88.0	-1302.935592827982
444010000	-56806.54389193503	-1355.9139152520133	-55450.62997668301	0.42641200593087353	2020.9133140214665	50.55891126072061	0.6601451229895544	1.1296782679081507	1.3783223859899898	2.5176902654889095	3.6125866011863343	4.026056956457088	3.3077341021855764	1.9628030976945436	3.09702241195956	2.835371401927559	2.374255812251485	3.2899551783528156	1.8974175187704945	1.5502793659649128	0.3680046433537757	0.3860249958793581	1.9368364783406447	1.9225877164808884	0.4504259080579692	0.06641821828999216	-0.3030266941770169	-4.241252960704216	-3.3009008224992398	-4.64920369001564	-3.1897804343519462	-3.1844447423465554	0.468	5.143624236342531	0.2881332691056483	0.180467547585621	0.19118544573904694	0.34021373756968115	1.373432783056499	0.8054841692623543	9.046788513389261E-4	0.8619166363319063	9.04678851338927E-4	0.8619166363319084	0.5332564888950542	0.02882099969152151	0.3630034171625756	0.025357038120506954	1.7048194945805313	1.5124855691654637	1.362351918754748	0.6805233232800587	0.22832672662785852	0.8073653020079387	0.17164419982868429	0.4205912376007721	0.7111157029331543	0.9892833219936866	0.653728619650222	1.0	0.0	0.0	0.0	1.0	1.0	0.0	1.0	1.0	1.0	1.0	1.0	1.0	1.0	1.0	11.0	-55044.64767710018	0.0	0.0	87.0	-1292.9810747714366
444020000	-56837.41894221776	-1383.6021110967433	-55453.81683112102	0.4199442378584044	2020.919781789539	50.64853509505823	0.5084864402460811	3.3829706009312743	1.8404290261943037	2.34914777309152	3.126912916827149	4.7232427428131984	4.422236283494754	1.8748932990280682	2.673091320813878	3.149884442653265	2.287590974051824	3.2268699825094767	1.9074767543234243	1.785014382790553	0.24919728518350903	0.6622822775736822	1.7989008292490996	1.778762022023586	0.7356041681201229	-0.16233816374083057	0.28671383528603234	-3.6814365349616667	-5.314111375373232	-4.845217646827362	-3.9117865277816346	-1.5794826250183065	0.468	5.287846882085849	0.2910727317841805	0.18072639035005753	0.19044742391211703	0.33775345395364237	0.9089477210810233	0.7793663154011238	9.213192627046582E-4	0.9116673071626283	9.213192627046589E-4	0.9116673071626294	0.6017876622897119	0.21214785412881704	0.20344123053654517	3.994164868025889	0.9883356183163123	1.8367263825194542	0.0568096438677654	0.5851142134071811	0.6350393919336788	0.9566455930244012	0.9078693041555147	0.9932227119851516	0.8718452072459817	1.6224208160735951	0.5941738150893099	1.0	0.0	1.0	0.0	1.0	1.0	1.0	1.0	1.0	1.0	1.0	1.0	1.0	1.0	1.0	13.0	-55052.642329241215	0.0	0.0	84.0	-1309.5702994370345
444030000	-56806.54399182402	-1356.2006332972157	-55450.34335852681	0.4167797792421128	2020.9229462481553	50.4938359640438	0.42204395825293417	3.973504163264221	2.3035564586899695	2.904886640610205	3.849281834661556	4.690901318731208	3.738103154377873	1.6443456471690165	2.7304836993128307	3.5363050494457147	2.5501804345941226	2.773773245978332	2.3312339688349457	1.4868602116495366	0.4111764376953468	0.5728710603611699	2.073252818070987	2.2303498458643833	0.2456417342684812	-0.10790636497493455	0.20355757630262683	-3.7407014566210126	-6.117763086036533	-6.027406409461159	-4.750836842126203	-7.223491885658067	0.468	5.5205439867625286	0.2956108143259983	0.17929830062571278	0.19025210116635013	0.33483878388193633	0.5786784548500781	0.7217205169301211	9.038912758088832E-4	0.750321272233715	9.038912758088808E-4	0.7503212722337141	0.6730540961754125	3.633908537793917	0.30277265144152177	0.639678560099584	1.0671546247594565	2.2100086146783333	0.7635268084126489	1.230011074812827	0.3337061328600898	0.48853575009944766	0.3826373725291361	0.43423422864140593	0.5859230651652636	1.2992601655296123	1.5475577704837085	1.0	0.0	0.0	0.0	1.0	1.0	0.0	1.0	1.0	1.0	1.0	1.0	1.0	1.0	1.0	11.0	-55061.46659825479	0.0	0.0	82.0	-1295.5636147752875
444040000	-56777.80665022361	-1351.8446273881725	-55425.96202283544	0.44455002747490063	2020.8951759999225	50.285751924545956	0.7016092303803404	3.1088938253922036	2.4467799375535337	3.217963039016878	3.2744474970997612	5.173302770757333	3.676535931974805	1.5865136770528345	2.6663437532888983	3.253809041693138	3.017785041969938	2.870536909176335	1.9440828466173716	1.672671684054805	0.2062049299561184	0.03258462533725698	1.0221245558976975	1.7683765581937259	0.7534584590301607	-0.3334001016536593	-0.20460336424811426	-3.3638737291219005	-2.431126852479862	-3.4003283638457433	-2.3772485414695668	-3.2602324627170165	0.468	4.7560645306389215	0.2929203506765727	0.18134384857175795	0.19089701686973054	0.33483878388193633	0.5427578682304772	0.7367080309069045	9.138770163674665E-4	0.7453521336411941	9.138770163674654E-4	0.7453521336411925	1.0394413526910742	0.27747168488761575	1.4180348874875464	2.598371876144876	0.7677612223556077	1.2500859324092914	0.07319464344973561	0.8654242055006607	2.838155900526403	0.31975711315507654	0.689686940570982	0.3449606676976574	0.38763968844061736	1.0019482530603119	0.7742512793884652	1.0	1.0	0.0	0.0	1.0	1.0	0.0	1.0	0.0	1.0	0.0	1.0	1.0	1.0	1.0	10.0	-55026.548076519204	0.0	0.0	85.0	-1294.4922640199545
444050000	-56777.14042362982	-1361.0696231567474	-55416.07080047307	0.44505350390761284	2020.8946725234898	50.163068797881685	1.0694925457278714	3.1420834345848476	2.7730868711157823	3.0743814027110936	4.66570447723741	3.9196794989495354	3.5356337651399996	1.4585755954570194	2.9700039190233176	3.2382383911263815	2.9079161921261085	3.5380616826358797	1.7290475126753153	1.335929369723519	0.23481387560369232	0.31497328924098666	1.511041919684016	1.7091547409212091	0.7149899946577698	-0.38307622757396265	-0.27523774639566856	-3.563865940943404	-2.9231860342189426	-3.383223845320686	-3.7560534753142623	-3.362715703297236	0.468	5.40241342266833	0.29285776650942297	0.1791308683263023	0.19032903113689378	0.33768233402737846	1.2591813407474923	0.8089679964024791	8.896483142339583E-4	0.9373203083381386	8.896483142339586E-4	0.9373203083381345	1.673901214764107	0.02443377209424001	2.6343299883520226	2.8399860500160354	2.1571057497644484	1.0904469613857524	0.5379950451511271	1.2224162607978557	0.1355813580455927	0.8309236984718399	1.3912900259578702	1.1769313093683502	0.5284317675348608	1.9846283482561138	0.9403350243569181	1.0	0.0	0.0	0.0	1.0	1.0	0.0	1.0	1.0	1.0	1.0	1.0	1.0	1.0	1.0	11.0	-55033.576487506085	0.0	0.0	84.0	-1285.3497610342506
444060000	-56820.008493188434	-1398.3447521427934	-55421.66374104564	0.4401206768889203	2020.8996053505084	50.553382391616616	0.5851005980961711	2.7836441875704163	3.2785613384069787	3.0071801058701677	2.6924602332265284	3.2397093090838474	2.57681583995614	1.7764357290563138	2.651791071426881	2.755097658618705	2.815376089617503	3.233685522435786	1.9304145927336922	1.5004529631145367	0.18878924179745082	0.15686432912952752	2.1749922350577333	1.384563113470913	0.47042614742740907	0.42004561205145763	-0.31487293335299565	-3.474845374161858	-3.3839461235533523	-3.1359966524465688	-1.510445721014058	1.4106530569570186	0.468	4.961174828312274	0.2906154058254601	0.1833659982071731	0.19012412868298167	0.3358944672843826	0.9221314742768183	0.7774297684226664	8.453715912326411E-4	0.8476580713178606	8.45371591232641E-4	0.8476580713178609	1.5574330089095558	0.0013407296665292156	0.020672647578444066	0.21203603824374317	3.687781460843083	1.502747351355156	0.642423807602594	1.1086597824540272	0.6323050517538671	1.09573586906349	1.0963350800888898	0.5285992409232626	0.8247214863261589	1.687430916867031	2.5271206260515	1.0	0.0	0.0	0.0	1.0	1.0	0.0	1.0	0.0	1.0	1.0	1.0	1.0	1.0	1.0	10.0	-55035.79020498327	0.0	0.0	86.0	-1332.4450562525985
444070000	-56773.442756234224	-1374.5242314466736	-55398.91852478755	0.42656787369631405	2020.913158153701	50.55354863653598	0.7544273271517158	0.5379441910791581	2.5323393618931718	3.678994020950011	3.234255954224515	4.146155314352103	2.7680912306565917	1.6208032770674876	2.6665034260778	3.036589690993435	2.760364538110172	3.213879545775778	1.689710091058176	1.5062493804670185	0.04188751366604304	1.003538523616226	2.4353097964236388	0.9946697610859621	0.5412028524477615	0.05004735908638676	-0.42747983394648015	-3.726630992910435	-4.118638209007027	-1.625142095103132	-2.369909821099481	-2.048046317543145	0.468	5.398357059830383	0.2914181714491075	0.18047464612978562	0.19277409243094187	0.3353330899901625	1.184579756463391	0.7903200013112105	9.251134498657529E-4	0.8301158172300157	9.251134498657526E-4	0.8301158172300155	1.3029528105480295	0.2456212799631301	0.03131280482570132	0.5532135327151699	1.6872078493345555	0.915225757956986	0.38775539229784806	0.7179797654041516	0.5853919241871481	0.2602040451433336	0.6368542468582846	0.5400421173085704	0.2257430251753295	1.53886055394145	0.7400863904888317	1.0	0.0	0.0	0.0	1.0	1.0	0.0	1.0	1.0	1.0	1.0	1.0	1.0	1.0	1.0	11.0	-55021.61463984256	0.0	0.0	85.0	-1313.2220551106243
444080000	-56771.7522238036	-1378.057919603502	-55393.6943042001	0.42906738784705595	2020.9106586395503	50.48507481530146	0.9986789910887365	0.8963659546858823	1.502838660438206	2.4559643482705567	3.385629780377531	3.871175281103646	3.316291656274397	2.0051697032092624	2.488620389457436	2.9447756105925023	3.063663312701929	3.2682199427504033	1.5937949520563488	1.6078429070846458	0.13559516015343973	0.6259867315739993	1.9299380915394735	1.350857495301402	0.4431674289785371	0.018641376790362797	-0.5062584566019148	-3.8285161065863793	-3.84534736093466	-4.597352080457056	-3.3747879557504574	-3.743178736166647	0.468	5.026237270142206	0.2965435345410383	0.17793975009717547	0.19085372494331354	0.33466299041847014	0.6756648929094471	0.7399050965496453	8.880552685545659E-4	0.7959273558852948	8.880552685545637E-4	0.7959273558852966	0.5098308317261063	1.3894824743872485	0.011672889928421885	2.868070398106803	1.1607267614367935	1.2897389673521278	1.1929079819450887	0.5523725357457835	0.25696951325870687	0.10279320720211757	0.5669215479231371	0.6077791216055373	0.2399213747823481	1.3203393556355096	0.9705758047989043	1.0	0.0	0.0	0.0	1.0	1.0	0.0	1.0	1.0	1.0	1.0	1.0	1.0	1.0	1.0	11.0	-55019.957702446634	0.0	0.0	81.0	-1316.725835191337
444090000	-56801.695019376486	-1394.1959861193247	-55407.49903325716	0.4295764254114903	2020.9101496019857	50.4622225181928	0.8535274751688495	2.203347309123893	3.5832597502414343	2.9548881158452778	3.7070271250450277	4.469504736962239	2.4736006313522236	1.697630469807985	2.6380066828521462	2.903565657219353	2.905199518293035	3.5229885445440483	1.7653259424462322	1.4226848354727606	-0.13373848874714367	1.2279935075052406	3.1634573001986044	1.7952784504393118	0.5569879536144421	-0.03098702033361808	-0.38499963932374276	-3.334662016697487	-3.712859065221225	-1.578555927992662	-0.014848861175791761	-0.45015575791841655	0.468	5.474906601108987	0.29107062259694944	0.18083226936575342	0.19268602983273359	0.33541107820456106	0.7870346092829744	0.7611755205562682	9.128185673871872E-4	0.7573885751197118	9.128185673871857E-4	0.7573885751197126	1.4886996547375146	1.6306658576564301	0.9842389090785698	0.5344397064146031	1.7791271599890566	1.7234738205221412	0.4833818497958225	0.8790267048925406	0.8654091960627986	0.6641504443116006	1.2467613482587065	0.9363574503371276	1.4987000842141573	2.5765511344425662	0.6743421180241416	1.0	0.0	1.0	0.0	1.0	1.0	0.0	1.0	1.0	1.0	1.0	1.0	1.0	1.0	1.0	12.0	-55027.09005578542	0.0	0.0	82.0	-1327.4266116746635
444100000	-56834.15753462937	-1390.5128418981683	-55443.6446927312	0.44411705854194	2020.8956089688554	51.39175344395957	1.077964981653772	1.0115220259690267	3.0486445680655683	3.1660847406701786	3.451320409991452	3.3025917353680923	2.6451898137232024	1.6853035672792285	2.250522172371051	3.29172324187251	3.4276624956413837	3.041992009647724	2.0254200990168747	1.563770519684387	0.03574408533766839	0.7587681551337815	2.783612125020045	2.114748762210436	0.3967000562218719	-0.09378965908938927	0.07150200034515347	-2.622965100971253	-3.017813204810332	-4.485688483243061	-3.5107764002528286	-2.795850145443995	0.468	5.299425511922838	0.29097723256276514	0.1815217498495975	0.1961792360779544	0.3313217815096805	0.85937799813836	0.7739592140261955	9.539841199823888E-4	0.8406767993743496	9.539841199823894E-4	0.8406767993743488	0.6138948691991813	0.23556451154964625	0.23845495796781893	1.5092358959149659	1.8856796271837648	1.6112975243973364	0.16106088177905026	0.16511105001896584	0.1809481923778629	0.5925853310983017	0.7264161879193898	0.7855984529601308	0.5313691752328016	1.9711466953816035	0.8485950568392135	1.0	1.0	1.0	0.0	1.0	1.0	1.0	1.0	1.0	1.0	1.0	1.0	1.0	1.0	1.0	14.0	-55048.28555845462	0.0	0.0	89.0	-1319.2834644327324
444110000	-56874.353815191076	-1418.1831914072145	-55456.17062378386	0.43066542329322743	2020.909060604104	51.16176283243886	0.7720889418044764	1.8614418214687687	1.4714351160993795	2.993812472919474	3.950940979600533	3.173019712204894	2.8000965652347367	2.0598826806772648	2.581321224519078	2.3561366842399263	3.099599957110481	3.2477168064233957	1.965330985113004	1.4173739154378722	0.04004301237418993	0.594952956488176	2.3609145599435264	1.646191832232632	0.8231370469918767	0.2242173585623574	-0.1969622818912335	-2.3596002040473807	-3.906578442919298	-5.866624467297616	-6.267015617606415	-5.531069791327155	0.468	5.430915472937993	0.2928511297980324	0.17702824106991072	0.18957701314624226	0.34054361598581223	2.1282548767404146	0.8180169278458254	9.171698080191539E-4	1.0545665721831363	9.171698080191554E-4	1.0545665721831377	0.43999826305050893	0.157504140518317	0.22002634286502662	0.7582389844762628	1.0944823571221705	2.406787744868542	0.616748294969378	0.6534390892507106	3.181568862559117	0.35971391803094765	0.18539791449029194	0.33584578448113106	1.0084734643302047	1.738827456864412	0.6325266520037387	1.0	0.0	1.0	0.0	1.0	1.0	0.0	1.0	0.0	1.0	1.0	1.0	1.0	1.0	1.0	11.0	-55069.50242192564	0.0	0.0	91.0	-1339.4388719532085
444120000	-56842.279562788615	-1386.6923481963865	-55455.587214592226	0.46804456763709634	2020.87168145976	51.39274868615655	0.6901464672717997	1.09948099473455	1.4585489793415787	3.35114663286759	4.847720764002819	3.532518420615025	2.9407002299207816	1.3653417401370014	2.6852210995962134	2.806847420533824	3.426966957037095	3.4203709540577547	1.9400711816503646	1.6114372147957285	0.009464891026014069	0.5680239161449399	2.0962106629762767	2.4862285122472936	0.6589509807726883	-0.07889586417006411	-0.5405498125122912	-2.422773106899437	-3.284963714372942	-3.590756526229903	-3.2459976861203006	-3.5885055091786984	0.468	5.317997925768403	0.29548909855052385	0.1790147731323957	0.19353577904467692	0.3319603492724012	1.2694456921846962	0.800099610540483	9.26723169475552E-4	0.9262920024549802	9.267231694755523E-4	0.9262920024549822	0.8568775551210133	0.35750119847340694	0.40922260296755447	2.759182616984282	1.1062713401238875	2.710571392608342	0.025098496294763215	0.7215406510829097	1.691326878649609	0.6590620451215845	0.6435712245046566	0.7751344607432151	0.9010670854430959	2.207436597907358	1.2548209700310058	1.0	0.0	0.0	0.0	1.0	1.0	1.0	1.0	0.0	1.0	1.0	1.0	1.0	1.0	1.0	11.0	-55063.18700106312	0.0	0.0	88.0	-1312.9347760773085
444130000	-56864.19292451605	-1424.7538115631596	-55439.43911295289	0.430381540281175	2020.9093444871162	50.87907985995969	0.6587938895023041	1.1040239418351387	2.0228398311138442	3.18037363983382	2.86037964736988	4.323892878758843	2.601486156718805	2.1002593851567894	2.183642065151787	3.2570039879981545	3.4296571650595915	3.200476378626051	1.7807707080698014	1.372546542312809	-0.0028331695807013516	0.5385734182475568	2.522416793065729	1.8000740467508929	1.0710907721002487	0.01726691130644087	-0.8933205711197225	-1.938221020220401	-2.977481946250349	-4.929865374612137	-3.66306618994523	-5.148296030561569	0.468	5.732370853314523	0.28774069657952694	0.18125777349444191	0.1916821716141061	0.3393193583119226	1.1656186214982789	0.7778565555111707	8.768183898752381E-4	0.9523261263133612	8.768183898752364E-4	0.9523261263133572	1.280017382563865	0.8670128599174565	0.09362414410152003	0.9636167028523955	2.918978922147442	1.8114567471319172	0.021659320605246578	0.5616560672330231	0.028809387563757494	1.0424896681626357	0.7955815575263461	1.0721278332107085	1.5162020610487503	1.8665151017093127	1.0244889034021585	1.0	0.0	1.0	0.0	1.0	1.0	0.0	1.0	0.0	1.0	1.0	1.0	1.0	1.0	1.0	11.0	-55052.35426238508	0.0	0.0	91.0	-1351.488093065542
444140000	-56857.01557729166	-1408.0857727855416	-55448.92980450612	0.4259395680673045	2020.91378645933	50.822153212175536	0.6704528417398434	1.110921655458431	1.5921612912453842	3.5008110767010376	4.850853992452872	3.3660697583960757	2.8440028070112264	1.9404114375200217	2.4863662509878153	3.2830107383276	3.27302834049424	3.551896525523252	1.8327596543197018	1.4680011330369123	0.10740035602950643	0.6633811576779298	3.2807260480264597	1.5396773813059974	0.762273943558984	0.4600308331946982	-0.8331100116506102	-1.714451473636833	-4.317206221847544	-4.1376264808267775	-3.6493706581724874	-2.437907556482436	0.468	4.845486181470959	0.2956189964864189	0.1778979659496499	0.19000754597061242	0.33647549159331636	0.6916949563435778	0.7471238112709239	8.990009487153099E-4	0.8902883857684121	8.990009487153097E-4	0.8902883857684138	1.8906915169615628	0.094569703795698	0.39219829162890163	0.5108726039958134	2.5814172158850335	1.4412321970784423	0.13180764043145543	1.1861182031155868	0.012596951317429435	1.7137048841319513	0.8070754309544541	0.7404799056392068	0.8870150210060693	2.0664911363261695	0.6563949301445781	1.0	0.0	0.0	0.0	1.0	1.0	0.0	1.0	0.0	1.0	1.0	1.0	1.0	1.0	1.0	10.0	-55055.891347565375	0.0	0.0	89.0	-1342.1397378212755
444150000	-56843.75633293683	-1408.7104047567766	-55435.04592818005	0.42964501897902874	2020.9100810084183	51.32002297621734	0.8367890628997382	1.4256064813511296	2.207540580054564	2.562118323243765	4.133002169608167	3.2273793034757476	2.2185177298750705	2.4833909731584956	3.296857586468031	3.3035896199602544	3.060752988233249	3.3745696516828376	1.7880247153980635	1.3181653263412125	0.06479881384323563	0.3710414929771828	1.8468996438897685	1.5456933693141497	0.9442852823364571	0.42472417037775445	-0.7897882014071778	-1.2872851719915437	-4.444030391662834	-5.105717637457568	-3.9009859134321037	-5.078268292600855	0.468	5.071708857198659	0.29111989488885925	0.17819969477035258	0.19580116150443105	0.3348792488363546	0.8625990415943875	0.7771813449042028	9.00291498468099E-4	0.7262901838657057	9.002914984681005E-4	0.7262901838657069	0.9670745266168665	1.305835808244302	0.3438043544079919	3.805558724299999	1.476051061942811	1.0425192992127572	0.8945877556897383	0.5452000689523948	0.36917356561868564	0.7811416381496236	0.36806343950118964	0.2516392677434044	0.3496852710631938	1.4015090309008182	1.1360401996358565	1.0	0.0	1.0	0.0	1.0	1.0	0.0	1.0	1.0	1.0	1.0	1.0	1.0	1.0	1.0	12.0	-55050.95215093601	0.0	0.0	84.0	-1345.8217230255461
444160000	-56846.12726154814	-1406.7153748310793	-55439.41188671706	0.42528730186761265	2020.9144387255296	50.95086241505816	0.5693943551245267	0.5173837756135888	1.0202837028745733	2.289571079786049	3.122979355532436	5.011141993783508	2.6007871895161077	2.352945930187113	2.7189924874514757	2.5029702623778967	3.20358245716748	3.60595428115778	1.5057504185311912	1.307142449789721	0.17262044666388587	0.3235756618646652	2.048568051621623	1.691187636293308	0.6376692188599429	0.4445706373763696	-1.1177646724341268	-2.3809212836321607	-4.671933578732146	-5.656899973743326	-4.500553542879766	-3.4160845730098135	0.468	5.376983049126108	0.2919369046914294	0.1786790934008789	0.19247297006475894	0.3369110318429302	1.0872350493346599	0.7788417573830945	9.188919056832259E-4	0.6798098521697531	9.188919056832277E-4	0.6798098521697536	0.7092603594133101	0.8163093096784604	0.13786574588754347	0.10282695811994325	1.447572049080121	2.3120522850309158	3.4843136582533023	1.668849037916083	1.240130501474145	0.7336008512060355	1.1612019208453699	0.7763113166465871	1.344229264892846	3.7974129201120568	1.4841131583368445	1.0	1.0	1.0	1.0	1.0	1.0	0.0	1.0	1.0	1.0	1.0	1.0	1.0	1.0	1.0	14.0	-55044.80355499173	0.0	0.0	78.0	-1335.1573609778288
444170000	-56849.35391995335	-1390.531775656137	-55458.82214429721	0.43491492841567203	2020.9048110989816	50.54919430358101	1.23350980971968	1.0747787160213094	1.3768387312952326	2.6083552710610056	3.6081052646962455	3.346961816068627	2.161307790394317	2.042874806610291	3.050973217410449	2.9855287404228674	3.099194509269064	3.348914592886096	1.644597884662272	1.0044237416188904	-0.0011437530522152295	0.18823441458357554	2.700834702767359	1.3674494456175825	0.26763588621522305	0.48702509795006377	-0.735851667497712	-2.317248209574761	-3.8830101378882462	-5.191275704907927	-5.171710912431003	-4.257488409282034	0.468	5.328158987719548	0.2877889727085927	0.18358770420686418	0.19176256647399537	0.3368607566105452	1.0231411232587426	0.7874290268056302	8.708361434546451E-4	0.6773808347312028	8.708361434546463E-4	0.6773808347312033	2.1778821764823793	0.24569107477362107	0.22488194531004166	0.5167431663871358	2.0034356809343485	2.1745719850081797	0.7496819828094933	1.1337854497463906	0.8070266470564523	0.6771730863345823	0.41065801048582057	0.9996492503602044	1.2482621062245445	1.8316160595912723	0.8178090819026178	1.0	1.0	1.0	1.0	1.0	1.0	0.0	1.0	1.0	1.0	1.0	1.0	1.0	1.0	1.0	14.0	-55071.5817055179	0.0	0.0	79.0	-1323.9329470250177
444180000	-56844.63142771829	-1377.0787449496179	-55467.55268276867	0.43473893790927676	2020.904987089488	51.16453941243659	0.9025391990804483	3.1102880892897415	1.4654265042857029	2.113752797845993	4.209795120951931	4.166826788183406	2.163740802865491	2.2714366410079987	3.02120937826921	3.1618333790375606	3.5805458710304148	3.170071493183455	1.4478617106230147	1.2740855742768378	0.24824709897893718	0.5893366588284064	2.3342160831914387	1.6259313485732876	0.4542893569644524	0.9285019691125393	-0.9888457454772523	-2.0277833751198835	-2.945655461802183	-5.202692335158858	-5.405007281115778	-5.654379156964338	0.468	5.051306023459191	0.29121865220061816	0.183826086655411	0.19183798380445566	0.3331172773395127	1.0267594393409638	0.783272959835231	9.488984734473945E-4	0.6854528131302201	9.488984734473947E-4	0.6854528131302193	1.1009503199599877	1.982953417780807	0.3851581440136691	2.845091306923197	3.36127505047185	1.3535437917656947	8.3888217119502	0.25496568792238006	0.5730730548095333	0.5646122190639649	0.5040817697295935	1.8242469016503933	0.8058616948425765	1.6839125500341656	2.252570680100361	1.0	0.0	1.0	0.0	1.0	1.0	0.0	1.0	1.0	1.0	1.0	1.0	1.0	1.0	1.0	12.0	-55080.675976150895	0.0	0.0	84.0	-1303.1782819886268
444190000	-56850.34920883576	-1375.1674759724308	-55475.181732863326	0.44129905179579404	2020.8984269756015	50.981612174907625	0.24781997193568833	-0.3733876101742626	0.4509010372791309	2.941456089667754	4.83500674002745	4.750879577933832	2.4352743638601955	2.071542482291342	3.3555149965422366	2.673515698323885	3.875772295979819	3.2644110848408623	1.6383761299146555	1.0780358506083743	0.15186108517193173	0.7583711391043798	2.458905111088375	1.628673262121366	0.35890885046883286	0.5122891755264252	-1.2541240365066675	-1.9790487990252976	-3.830860015853141	-4.267808585766485	-4.1536218910157094	-2.7807435227962856	0.468	4.841639600961713	0.2928636478608233	0.17766771453166924	0.193702886766439	0.33576575084106597	0.8291745712541871	0.7842056654477457	8.802413487697442E-4	0.8189176387953806	8.802413487697456E-4	0.8189176387953805	0.6172009587426898	1.8728631040283081	2.152616412151217	1.3603118961975191	1.171359656093499	2.0123467404354085	0.3605783726818866	0.16901467758534047	0.24366360255920905	0.8476981188665991	0.467039592110257	0.7735007117560323	0.6737967198825257	1.2933921536482593	0.7319092953219047	1.0	0.0	0.0	0.0	1.0	1.0	0.0	1.0	1.0	1.0	1.0	1.0	1.0	1.0	1.0	11.0	-55087.37559442632	0.0	0.0	83.0	-1311.6893275379857
444200000	-56832.25895018187	-1372.4987052886981	-55459.76024489317	0.4239390124606026	2020.9157870149368	50.27857169043723	0.4908419865342082	0.1847886280389891	0.7143177988469267	3.3960533441009373	3.3471204287364777	4.4735942413298035	2.9418673412532526	2.036869448518973	2.861312855411776	2.6274265359995677	3.880543272636892	2.7833260767176244	1.6154183678359844	1.2307878487247408	0.11018335950447931	0.5042927320209114	2.63954450948265	1.3585997610207137	0.20013607536824932	0.3581356003913713	-1.3996564628715222	-2.610374833712802	-4.0667618037911115	-4.926871934875045	-3.688153715772573	-2.7952834034446417	0.468	5.0707131283113025	0.29453312361732437	0.18241709179779728	0.1901815265151532	0.33286825806972264	1.2389742656310803	0.8086903763366198	8.555249593159195E-4	0.8131041353336622	8.555249593159227E-4	0.8131041353336609	1.8487274864421948	0.6623384253627217	1.5102537242990648	0.2348341232246625	2.505799117345043	1.7646979735670107	0.36812938749665086	1.9109265179824713	1.0949317093589517	0.6644993444860328	0.43227079329276336	1.5440014633572312	0.8394935894170275	2.88408410584798	1.5450479402071018	1.0	1.0	0.0	0.0	1.0	1.0	0.0	1.0	1.0	1.0	1.0	1.0	1.0	1.0	1.0	12.0	-55070.78896078669	0.0	0.0	87.0	-1300.9434669760253
444210000	-56829.173146139125	-1369.7887803715723	-55459.38436576755	0.4302022745163345	2020.909523752881	49.57059034063287	0.95135087892394	1.3345890888742662	1.7967705511731362	2.9492763923993435	3.59366795413218	3.766259469269506	3.2726605614833932	1.8952642315122499	2.888386483751836	2.377894794855494	3.4041299088422683	2.8528733267445077	1.4634589222397527	0.8281692681289137	0.339217281057107	0.46297099226219735	2.645070066400154	1.164166253197893	-8.457296924989505E-4	0.6484753166099311	-0.9912069782965436	-1.7342199098795903	-3.46552200642546	-4.694537643372582	-4.540493814853252	-4.2751761968246305	0.468	4.57959745466444	0.29439745957352026	0.17809869882445212	0.19505272859650466	0.3324511130055204	1.242775515921172	0.7783282614254143	9.387250053830771E-4	0.823439456884258	9.387250053830774E-4	0.8234394568842576	0.7755107909566707	0.2654241510174043	1.797921005385445	0.39886262555897617	1.6618153749825995	1.5967864321730396	0.10710343329810798	1.2079455847524279	0.43860910364032246	0.9399916223490803	0.4895186277694838	1.4225719264614205	1.3890655121061442	2.3070767456275223	0.3744878145484584	1.0	0.0	0.0	0.0	1.0	1.0	0.0	1.0	1.0	1.0	1.0	1.0	1.0	1.0	1.0	11.0	-55070.70632285458	0.0	0.0	86.0	-1304.7032753406804
