## Supplementary File S1 for "Epidemiological dynamics of SARS-CoV-2 VOC Gamma in Rio de Janeiro, Brazil": P.1_113_skygrid.log.combined.txt (part 56 of 67)

state	joint	prior	likelihood	treeModel.rootHeight	age(root)	treeLength	skygrid.precision	skygrid.logPopSize1	skygrid.logPopSize2	skygrid.logPopSize3	skygrid.logPopSize4	skygrid.logPopSize5	skygrid.logPopSize6	skygrid.logPopSize7	skygrid.logPopSize8	skygrid.logPopSize9	skygrid.logPopSize10	skygrid.logPopSize11	skygrid.logPopSize12	skygrid.logPopSize13	skygrid.logPopSize14	skygrid.logPopSize15	skygrid.logPopSize16	skygrid.logPopSize17	skygrid.logPopSize18	skygrid.logPopSize19	skygrid.logPopSize20	skygrid.logPopSize21	skygrid.logPopSize22	skygrid.logPopSize23	skygrid.logPopSize24	skygrid.logPopSize25	skygrid.cutOff	kappa	frequencies1	frequencies2	frequencies3	frequencies4	alpha	pInv	default.clock.rate	location.clock.rate	default.meanRate	location.meanRate	location.rates.CentreWest.North	location.rates.CentreWest.Northeast	location.rates.CentreWest.RJ	location.rates.CentreWest.South	location.rates.CentreWest.Southeast	location.rates.North.Northeast	location.rates.North.RJ	location.rates.North.South	location.rates.North.Southeast	location.rates.Northeast.RJ	location.rates.Northeast.South	location.rates.Northeast.Southeast	location.rates.RJ.South	location.rates.RJ.Southeast	location.rates.South.Southeast	location.indicators.CentreWest.North	location.indicators.CentreWest.Northeast	location.indicators.CentreWest.RJ	location.indicators.CentreWest.South	location.indicators.CentreWest.Southeast	location.indicators.North.Northeast	location.indicators.North.RJ	location.indicators.North.South	location.indicators.North.Southeast	location.indicators.Northeast.RJ	location.indicators.Northeast.South	location.indicators.Northeast.Southeast	location.indicators.RJ.South	location.indicators.RJ.Southeast	location.indicators.South.Southeast	location.nonZeroRates	default.treeLikelihood	default.branchRates	location.branchRates	c_location.count[1]	skygrid
444220000	-56823.539995226005	-1368.9851851796316	-55454.55481004637	0.4371107884583592	2020.902615238939	49.79994728076126	1.3389224306946714	1.5905500005480107	1.5476177051654478	2.3877985464900457	3.379945686416765	3.828852708751014	2.6863488380823064	2.1926833627297646	2.5956124981575495	2.829979697917999	3.348570440545174	3.0828319387879897	1.6428346458205911	0.8037636534062116	0.2424809449069809	0.36434751518386277	1.7871381105962	1.4377489963413215	0.3770268593092664	0.2084651680432128	-0.9791407399594902	-2.3596548473978123	-3.4342025894154413	-3.8608239572742002	-3.549019735504327	-4.358041248007696	0.468	4.695375457398323	0.2906596119889872	0.17708887919217114	0.19046977856957514	0.34178173024926395	0.5144771064975813	0.7442063312840248	8.772303008024332E-4	0.8241958534100389	8.772303008024337E-4	0.8241958534100388	1.7814350608397476	4.069246142208844	0.3571988562339541	0.5762043879349162	2.4395512712261738	1.4018700378315396	1.8078394768382535	1.0208536565954403	0.2717149855994857	0.7494208459640397	0.6051792079099103	0.7804318242649876	0.9551235034009989	0.9740832147652428	0.5414289254894482	1.0	0.0	0.0	0.0	1.0	1.0	0.0	1.0	1.0	1.0	1.0	1.0	1.0	1.0	1.0	11.0	-55062.61059789262	0.0	0.0	84.0	-1301.5974207845572
444230000	-56808.46568934649	-1361.0759606556837	-55447.38972869081	0.43546325064369307	2020.9042627767535	49.32833339074966	0.6961973661921846	1.6090815631222295	1.6309969965398943	2.249897849187323	3.2347037432960386	3.750243950409183	2.634180550963211	2.868948626067256	2.1095883857469273	2.976534513080708	3.814910644394217	3.6728670059702564	1.594725999367337	1.21339584425044	0.015599433375605029	0.5031000325633934	2.0163192740072304	1.3858206481600162	0.30897065989216876	0.9424270090012015	-1.290363045553673	-1.9515176788793636	-3.4090514110488375	-4.382589688087495	-4.62282600736408	-4.061859444406605	0.468	5.492927643963965	0.29013543336141256	0.17981408577481273	0.1902697819670544	0.3397806988967177	1.0612415441343699	0.8083203788829455	8.94226514479691E-4	0.9432992824312634	8.942265144796888E-4	0.9432992824312624	1.387243453578582	1.2927722719014925	0.11519643952198064	0.9444096114758176	2.777208932680964	1.8504055418915937	0.4671317096178114	1.3087718736609555	0.5356871513496863	2.6325430800049894	0.27533445928915296	1.255549941276014	1.4084098077620486	1.5005573669592165	0.9048680221256045	1.0	0.0	1.0	1.0	1.0	1.0	0.0	1.0	0.0	1.0	1.0	1.0	1.0	1.0	1.0	12.0	-55075.869836499354	0.0	0.0	82.0	-1284.8333566050499
444240000	-56801.41521420987	-1345.3397393691755	-55456.07547484069	0.42438906757875855	2020.9153369598187	48.142610850118444	0.9724143645402067	2.561928314233045	1.6902429958020524	2.2610178508776535	3.8386603571390236	3.414342900148889	2.0633156493298492	2.399872018988197	2.2842718475042574	3.4120848021217793	3.6688074151090535	3.276519663625523	1.5558384801555214	1.0724815801165626	0.04650464484251077	0.0967459905022286	1.6680501594804287	1.1363223057351037	0.18557992869662154	0.7793160907348564	-0.9235297197969067	-1.571369356322828	-3.8806443545994247	-3.7133746455998167	-4.600803322538514	-4.588954662774534	0.468	4.641277229740677	0.2928774276024703	0.17843404785433048	0.19458759891225533	0.33410092563094124	0.8252554032352776	0.7883613882868247	9.460113668935051E-4	0.8072448036733921	9.460113668935032E-4	0.8072448036733926	1.5717237888959597	0.45972222839022814	0.6028969726935418	0.40836935715396283	1.1713293333594685	0.7586228873751779	1.6746501089233015	0.5528076622573249	0.6220434223343613	1.0045886620331141	0.249004127504862	0.263998335862242	0.7917089514711217	2.0963692572516566	0.21354212685640467	1.0	0.0	0.0	1.0	1.0	1.0	0.0	1.0	0.0	1.0	1.0	1.0	1.0	1.0	1.0	11.0	-55080.37552764662	0.0	0.0	78.0	-1285.7316119859306
444250000	-56852.842856614916	-1389.5032530238695	-55463.33960359105	0.4349023759383431	2020.904823651459	49.474578022785515	1.0743978445584008	0.2258443900257341	1.507266666038736	2.74848910425154	2.866758817285399	3.660247899230208	1.9984581768593013	2.520526621851932	2.3810454096333626	3.06630289193817	2.9378602310626762	2.764363852613572	1.5079436975817848	1.3460238718153923	-0.11116188409229576	0.6541026992048936	2.105451939720917	1.566455971563186	0.7641587872767668	0.7209284936813242	-1.2513964133402462	-1.0661823746186898	-3.9506187364901373	-4.434537983076028	-4.663386216357559	-4.384628813465162	0.468	5.811465956986221	0.2849062390304223	0.1817247995052624	0.1920464105729675	0.34132255089134517	0.8234515471277004	0.773703523087296	9.219392991859119E-4	0.7708512113008437	9.219392991859116E-4	0.7708512113008421	2.246251947258224	2.345749579833996	0.6105780090404209	0.9033594973802628	1.6359365586564665	1.2091524827516107	0.7075400983986266	1.9435487820604755	0.4422310850040019	2.1882761838078677	0.640381122392568	1.0267646379498767	0.9431703257488128	1.557416973160358	0.9116572808997542	1.0	1.0	1.0	1.0	1.0	1.0	0.0	1.0	0.0	1.0	1.0	1.0	1.0	1.0	1.0	13.0	-55081.94403582261	0.0	0.0	76.0	-1318.6140225645036
444260000	-56877.48709649281	-1395.3165319493917	-55482.17056454342	0.4313382274111829	2020.908387799986	50.43555947683228	0.30411369556006246	1.2498067491067026	1.934936841724252	2.0933519224602213	5.05319345275443	3.9146205445296114	1.9709651525737646	3.244889075893611	1.8221760861758913	2.831232759240673	3.0929258400314383	3.1782563658459035	1.3248131654832067	1.4529372173630035	0.2046255569776852	0.6177725789338423	2.877068987205351	2.01621040318764	0.3841885240287464	0.5568617673513075	-1.4468707329709	-1.6584038963391379	-5.418069830936465	-5.677795578733146	-6.400850740306059	-6.22429829682887	0.468	5.615067055438037	0.2920047811087064	0.17508837474007877	0.1937785364230234	0.3391283077281888	0.6777146428178026	0.7554253633890325	8.601513599908022E-4	0.6569752829132919	8.60151359990803E-4	0.6569752829132924	1.4670929830294135	2.4925324053361755	3.6378452049719536	0.4288089524929177	2.6341703025688203	0.8044539293184375	0.7631177082314269	0.9188034078108165	0.05962958806244558	2.029056691473814	0.5511943871868012	1.1087605872746453	1.0779519927578487	2.9952625549576393	0.6483139523615477	1.0	0.0	0.0	1.0	1.0	1.0	0.0	1.0	0.0	1.0	1.0	1.0	1.0	1.0	1.0	11.0	-55107.93722719751	0.0	0.0	79.0	-1333.5766801411696
444270000	-56806.91461122209	-1359.905752215307	-55447.00885900678	0.4246965616826937	2020.9150294657147	50.72466123805136	0.40966081147816896	0.6834313862071894	1.6575185502345484	2.736521108012167	3.227807123314556	3.178517987447032	1.97700916896104	3.969708956948179	2.3523299521694034	2.9325899166154805	3.297793816292437	3.864837729828309	1.6210403429752582	1.0917460703722839	0.09017544339708228	0.7801183417280543	3.0163428166532813	2.015833519197412	0.5993545051208884	0.45281243199774035	-1.239309918227979	-2.083212807468486	-3.9691500678926563	-3.9680435504123417	-3.696298006258482	-2.852149248148982	0.468	5.347244560899843	0.28911876523656577	0.1834508335346098	0.19479634247033445	0.3326340587584874	0.8369183880895557	0.7833800364094227	9.435683138052324E-4	0.7187121908981722	9.435683138052332E-4	0.7187121908981753	0.860787058549979	1.1486828315361826	0.20211624756402352	0.33191223377499507	2.879487972618222	0.7424749031359175	0.706241504845701	2.2628947837053532	1.4515903674212542	2.4835098907500703	0.1724787486933137	1.2256254129196424	1.9501250537797625	3.3836077131758153	1.267302537735775	1.0	0.0	1.0	1.0	1.0	1.0	0.0	1.0	1.0	1.0	0.0	1.0	1.0	1.0	0.0	11.0	-55082.17398711128	0.0	0.0	75.0	-1294.8051475841596
444280000	-56817.35519518306	-1366.8875086520918	-55450.46768653097	0.41824561890355266	2020.9214804084938	50.23721590761366	0.4223831513425713	0.13687131440373254	1.3213103812939875	3.443732760358681	3.8186086074766816	3.666293155095419	2.3510163475046872	3.1324738464716058	2.2284842944350527	3.0049160956551466	3.795809647394617	3.72991789780442	1.5846172527171587	1.0646101167518283	0.16339663970148094	0.5716962727042566	2.898542453916453	2.028414462402106	0.5166432492680813	0.2005175435727599	-1.2605990262360887	-1.6005775697845457	-4.407721208780395	-2.486311293237879	-3.385993755789005	-2.8218058248885285	0.468	4.776914847062177	0.2876295190512778	0.18165135050306214	0.19140795663920712	0.3393111738064503	1.7437355500409013	0.8062203984947576	9.236510776124038E-4	0.8228722931504399	9.23651077612405E-4	0.8228722931504417	0.8068849724142816	0.41946957455035117	2.2820069084964305	0.9757102388299232	3.39548722258033	1.0364475145876653	0.3630630352259034	0.42747118921323574	0.4037165700443896	0.8380866218518691	1.0238378408426358	0.9447068017063532	3.156335402480547	2.489391261674401	0.08368924913981213	1.0	0.0	0.0	1.0	1.0	1.0	0.0	1.0	1.0	1.0	1.0	1.0	1.0	1.0	0.0	11.0	-55092.742217600746	0.0	0.0	76.0	-1297.5679121312437
444290000	-56788.486193154415	-1350.5268696810733	-55437.95932347334	0.42632117923042384	2020.913404848167	49.5623647752505	0.8827019298475745	1.0878180968048639	2.381165853927265	2.1645927792567354	3.381729510403088	3.959539159435291	1.9811552786369209	2.3690514560713978	2.133226349357207	3.0702570145834684	3.5988909055498164	3.22256029398899	1.6061385973793638	0.9206332015381719	0.19762983986733434	0.4864413139256088	3.4247646187522274	1.9374733030935254	0.7171169390977874	0.24311992972457608	-1.4705110724402997	-2.5794181338545052	-5.069852557329016	-4.394727980295203	-2.9874634048145525	-2.926783823558573	0.468	4.99127205295842	0.2891961726209519	0.1794914619997317	0.1966661016824592	0.3346462636968546	0.8226395262202584	0.773676730359638	9.330025828683646E-4	0.8932006081169644	9.330025828683627E-4	0.8932006081169637	0.7372816678130831	0.9322885969119201	1.0021893626333092	1.751061554486168	1.8346366435776407	0.9829135168062675	0.4691463254017934	0.5152576953321684	0.23263938667471015	1.1086636651510775	0.875224631159385	1.1758657643399462	0.6983313191647907	2.603811748965317	0.062077374278855305	1.0	0.0	0.0	0.0	1.0	1.0	0.0	1.0	1.0	1.0	1.0	1.0	1.0	1.0	1.0	11.0	-55102.661714593865	0.0	0.0	79.0	-1282.9391424402206
444300000	-56816.74401824591	-1363.849599897125	-55452.894418348784	0.42921533464244194	2020.9105106927548	50.772002749485466	0.7730673784444355	3.0776384291946455	2.391221616584352	3.304787193943013	4.112361166922436	3.384347533627882	2.0283575016865494	2.1696822499514505	2.6112246882811396	3.4556944184083784	3.0874193369917613	3.718696331751645	1.8385113947452554	1.174423650128696	0.3318212332766481	0.6265397993841911	2.055750032919201	1.7490750712034502	0.18919204820151372	0.1252253111855764	-1.6054618835957313	-2.701045170299797	-3.602178702786229	-4.70243513344397	-4.0064389331961845	-2.462668844207164	0.468	5.102064035930925	0.29249753634847175	0.1771590925846159	0.1900117228478375	0.34033164821907225	1.2041122709190786	0.7798085165580052	8.713297041669898E-4	0.7664706733126457	8.713297041669897E-4	0.7664706733126452	1.6885171579516884	1.2927070863050323	1.726687301891192	0.24007328401332187	1.2514179550270916	0.749353604447168	0.05222797927624282	0.9277833333058719	1.1009971855537624	1.0458334497340822	1.2453832503152147	0.6779058231487535	0.9969832374796063	1.3131022830766081	0.2840021247171016	1.0	0.0	0.0	0.0	1.0	1.0	0.0	1.0	1.0	1.0	0.0	1.0	1.0	1.0	1.0	10.0	-55092.42964842947	0.0	0.0	77.0	-1303.5900122408952
444310000	-56796.3178840187	-1338.6397606386963	-55457.67812338001	0.43653822214431287	2020.903187805253	50.77169013429435	0.6351088629107161	1.1466865163908504	2.5599930483394617	3.4300111277410137	4.3107539379906745	4.33784937360344	2.091049299185321	2.295212852719843	2.0649779410960147	2.718494318025798	4.1335232494110565	4.333577386755703	1.692695948238464	1.2203928325158406	0.1525237143476436	0.41891906006343815	2.9281728721473526	2.1355786313086167	0.6776659130809213	-0.06861460896759275	-2.0264340448651295	-2.815748920012842	-4.112456514811143	-6.077319639408796	-5.585184956346301	-7.477764441905462	0.468	5.227993274599191	0.2904997807660618	0.17995651934252016	0.1920462440450317	0.3374974558463837	0.8506862473782038	0.7702634976704112	8.844680502610936E-4	0.7109402725177586	8.844680502610958E-4	0.7109402725177582	0.965166425837332	0.5892532693662669	0.8356871174686257	2.2528582289363746	2.2214864042115146	1.4638320998669179	1.9923248404449851	1.2748020265287563	0.2226726441707608	0.7234803189244883	0.8381960203841965	0.9371473213606545	1.1405092755272528	1.2716904370333355	1.7710233914478763	1.0	0.0	1.0	0.0	1.0	1.0	0.0	1.0	1.0	1.0	1.0	1.0	1.0	1.0	1.0	12.0	-55084.818960483935	0.0	0.0	77.0	-1273.728500823189
444320000	-56817.33079157265	-1367.603683748116	-55449.72710782453	0.4245533431092178	2020.915172684288	49.93234438695706	0.5703654337111952	5.298034066378915	3.066398719135885	3.301565181073683	2.581018178200077	3.2064039152471273	1.9939356218583455	1.9365964415738968	2.4041079400939127	2.3783492880139265	4.369498521756285	3.9492518683895486	1.9220358143338183	1.2929897161558042	0.47307391711800945	0.3940154226026752	1.9439966923625878	1.8429885426795405	0.09869804471176434	0.1831254620990396	-1.9774382856484054	-2.707707545469842	-3.753251134463901	-4.829721468908827	-6.0198445573469135	-5.372420103216215	0.468	4.949973005481373	0.29453396093543793	0.1759447646078094	0.1914231970165905	0.33809807744015946	0.8251587289909531	0.7787795477783339	8.891130358548128E-4	0.8334722778568845	8.891130358548139E-4	0.8334722778568839	0.9556797385643868	1.0570414077961028	1.8961831616957268	0.18926845211662413	1.002391450252253	1.5297658741930227	0.171242881539136	1.6228069861476473	0.0570517478858815	1.544074383701854	0.8051872242494622	1.0231740193504377	1.0690660944668406	2.149473671408211	0.3442336847583014	1.0	0.0	0.0	1.0	1.0	1.0	0.0	1.0	0.0	1.0	1.0	1.0	1.0	1.0	1.0	11.0	-55083.50177158675	0.0	0.0	78.0	-1302.714004049062
444330000	-56803.67994577113	-1356.9193015767312	-55446.7606441944	0.4341191672984938	2020.9056068600987	50.46691608947983	0.7528877342150438	2.5080272031244992	2.6450891474083265	4.103227923142476	3.2322325185234955	3.3073073138174798	1.987288265801479	2.137976604964815	2.7090558921111976	3.310854830330719	3.743120198287955	3.2077429921854246	1.90813674687073	1.3847194669471183	0.19734205453249065	0.46187674385337296	2.0364586309898067	1.6560214170632648	0.3651752742673088	0.22686552038332386	-2.308426618361375	-3.238082237903866	-3.2227619722822594	-5.077305512985389	-3.490338779125593	-3.2027758998327895	0.468	4.669189797125867	0.29175407134172926	0.1811106638979395	0.19101190689770434	0.3361233578626242	0.8036702879259839	0.7706153542694998	9.308144065619123E-4	0.9475589897764627	9.308144065619126E-4	0.9475589897764616	0.666826616645587	1.4557029949895437	1.1251026520092455	0.12651006624348446	0.7128744612952487	0.3571187040452107	0.026245075117606535	0.9462614492962853	0.004475909035665931	0.33511793886719604	0.18586927561836802	0.41413441496199344	0.1321544008409736	1.2101879023083337	0.3315996399875124	1.0	0.0	0.0	1.0	1.0	1.0	0.0	1.0	0.0	1.0	1.0	1.0	1.0	1.0	1.0	11.0	-55073.37890170083	0.0	0.0	81.0	-1292.9992457087922
444340000	-56830.813566281045	-1386.9187433614084	-55443.89482291964	0.4189059534076234	2020.9208200739897	51.23742685510363	0.6592196673843317	2.466104529901551	2.6736870748413755	3.2708294302009735	3.439254297345823	3.870593598743327	2.231937319729238	1.9975392691535814	2.995044440754432	2.6693045603015255	3.930478038965845	2.824604609709401	1.8899959159549498	1.0825286681105615	0.1498623913983199	0.5384401916186032	3.3109952935667293	1.6636878616549764	0.5829276423163159	0.1265264856393402	-1.8915136653418871	-3.6989451811580962	-5.201540524593279	-5.890958077763702	-6.614892628182087	-7.263782065927377	0.468	5.1964179565232556	0.2935132133276403	0.1773592840564349	0.19114540549841078	0.33798209711751126	1.0365295049149779	0.7549327203652316	9.005594568529963E-4	0.9590958609628556	9.00559456852995E-4	0.959095860962856	1.4282300904534946	0.32234004156218443	0.5783909012411754	0.39149519536744737	0.8613183659093776	1.0012426174430469	1.6351080731562053	0.7906343798630807	0.007817600348324226	0.8309512529961258	0.7387992251705294	0.596713510866673	0.3806417135112473	1.6256087414841613	0.43908639164094165	1.0	0.0	0.0	1.0	1.0	1.0	0.0	1.0	0.0	1.0	1.0	1.0	1.0	1.0	1.0	11.0	-55067.90261793337	0.0	0.0	86.0	-1317.600206107058
444350000	-56798.8953733814	-1348.2672578679426	-55450.62811551346	0.418815085235835	2020.9209109421615	51.35824880296802	0.36700565338577146	3.069234157864382	2.4287467475228715	3.6358018700512846	5.56324152325986	4.784705225367911	2.0196127646720803	2.001969329288158	2.5904661687105444	2.952705657815767	4.45654254630067	3.8114625128257993	1.697379000871681	1.0593087738027427	-0.048442708370357704	1.0728153936805793	2.4770129432092487	1.314948759959049	0.5145137768485307	-0.2928533603422594	-1.831951531102951	-3.9354443583486045	-5.012425963788837	-2.179967399808681	-6.245378286519364	-6.362498349413731	0.468	5.11465512686871	0.2908571306574273	0.1779543082781473	0.19480638039460305	0.3363821806698196	0.425877727052759	0.7074025035960343	8.947353809714693E-4	0.7336649808203408	8.947353809714686E-4	0.7336649808203397	0.9383775823609244	0.5471032635278505	0.0915563194413751	2.766047396723139	1.329636592278287	1.0759758975809302	0.25380403858509704	1.0373042886552137	0.3255921363439756	1.8500925246343245	1.1080373001221133	0.7084435704731726	0.5543653001914434	1.4626706525808166	0.8972734215159567	1.0	0.0	0.0	0.0	1.0	1.0	0.0	1.0	1.0	1.0	1.0	1.0	1.0	1.0	1.0	11.0	-55075.035290897744	0.0	0.0	81.0	-1289.0568664400193
444360000	-56784.573103933406	-1339.1934705472518	-55445.379633386154	0.42801471072485037	2020.9117113166724	51.561378766843724	0.5354524531370146	3.467033089802477	3.845368909953896	2.237186294450201	5.455766472356718	4.710070786755161	1.8323623407285337	1.5505392960144708	2.5212631787095856	3.8922668268771297	5.079188920316719	3.4584245127153075	2.32690034107729	1.0789957637653305	0.07275111033627864	0.7988293048686076	2.5034685746461243	1.2023459602604185	0.5208642500665448	-0.03657127072295664	-1.3897279363345334	-3.9520223588492813	-4.245220732139397	-6.09353947397209	-7.080611483782564	-6.692477998138736	0.468	4.878712886484239	0.29309933642706415	0.1767312498488752	0.190318526012095	0.33985088771196287	0.52377669469591	0.7067895061209317	8.970282330501341E-4	0.6967828873416593	8.970282330501366E-4	0.6967828873416597	1.037682210291017	0.7065213634766006	0.1830100560111864	0.6169846531965537	3.6734859894257146	1.3487195123782283	0.22598226852353598	1.1357433474861296	1.7073922268911017	0.9625801947399495	0.7957043187897369	0.7778324944757441	0.44071523754819925	3.1956229699340266	1.43293392939493	1.0	0.0	0.0	0.0	1.0	1.0	0.0	1.0	0.0	1.0	1.0	1.0	1.0	1.0	1.0	10.0	-55056.58473486674	0.0	0.0	82.0	-1280.1194438674568
444370000	-56783.68311539106	-1352.217860272005	-55431.46525511906	0.41768572763615236	2020.9220402997612	50.2666426312246	0.6939538446543103	1.9231777128377798	1.6188220676296985	2.2460635134608804	4.3381753073754314	4.027791705829611	1.8549906392175814	2.0666922843799993	2.657648895710449	3.309065506234622	4.540820571499695	2.956214226740945	1.7871909388420688	1.165915471891533	0.18300993890990133	0.9374103055752903	2.5824324062677095	1.045003115085072	0.33363602426021194	0.16429055690764516	-1.4685832430784185	-3.182794902183354	-4.665299890627848	-4.725141832040942	-6.944372936606726	-7.1903794252192705	0.468	5.02671240331257	0.2928228698642037	0.1764370618634761	0.1960061451235635	0.3347339231487539	0.6976886250665316	0.766548719098046	9.18439080006113E-4	0.9528845925252741	9.184390800061131E-4	0.9528845925252739	0.9486299978723723	3.3487006345937975	0.08701532510714172	0.4056387427442091	1.8840354251055884	0.5331081408351404	0.5127861176509573	1.949705908846815	0.4255887746198444	1.976794703822141	1.315722309665779	2.364896099180633	0.9709585648052226	1.8265545633735	0.933228243150636	1.0	0.0	0.0	0.0	1.0	1.0	0.0	1.0	1.0	1.0	1.0	1.0	1.0	1.0	1.0	11.0	-55063.8330097543	0.0	0.0	82.0	-1276.9542863991742
444380000	-56760.067241792945	-1336.537906320713	-55423.52933547223	0.4628509825479601	2020.8768750448494	49.8065487992445	0.4027825044682928	3.377467881409158	2.2612703819257236	2.15837468039652	4.220115772931647	5.333668627378398	1.9918270131609461	1.9738718226263605	2.9302319701945563	3.0107627488584727	3.271896628499951	3.364960609629821	1.3613126189823992	1.3810116288279242	-0.08226994374361406	1.1762768575249816	3.3574048622258723	1.1201304569332582	0.5984311237788187	-0.04761104785696947	-1.4235156661123722	-3.4331131940642474	-1.0725411859161937	-3.9822912979102036	-5.059378770462608	-3.3022710610916057	0.468	5.553337093964606	0.29316649185447546	0.17872635071471485	0.1917155040098578	0.33639165342094907	0.5874309079631478	0.7553776863948067	8.775199511225399E-4	0.789747705460189	8.775199511225381E-4	0.7897477054601869	0.32284854091938203	0.2910955153195553	0.14752787253566305	1.2672473117376821	0.924961773258074	0.9038176904930417	1.987334381919513	0.49791725760354355	0.07933726497841972	1.6441588288663236	1.4585940407963365	0.615646779569851	0.2686307601597981	0.7475953785371067	0.5445482816963344	1.0	1.0	0.0	0.0	1.0	1.0	0.0	1.0	1.0	1.0	1.0	1.0	1.0	1.0	1.0	12.0	-55064.456786558614	0.0	0.0	72.0	-1276.0192667718568
444390000	-56697.3361558563	-1293.0812482650508	-55404.25490759125	0.42991104446925954	2020.909814982928	49.618986711787365	0.3473584267651311	1.2037531066286176	1.709397407058653	3.0581388906822307	6.637591903519437	5.711261320757708	2.0979123191449442	2.2542946306505365	2.872393038931666	2.49454282119926	4.9048497388643915	4.033720749938921	1.044042179461993	1.4383278623058384	0.07505038906529618	0.7437251596334936	4.04848388605828	1.3578630377587793	0.3714391529127419	0.17478962774125278	-1.6574137506782163	-3.85378667673733	-4.334311133309021	-6.552164989705367	-7.245017218820645	-7.330507765618807	0.468	5.7748690052880525	0.2890461970232526	0.18320361393515067	0.1892726904083765	0.3384774986332174	0.9424633327660698	0.7883928750249869	9.086496602280389E-4	0.9584578533138305	9.086496602280383E-4	0.9584578533138308	0.7881090591534705	0.015070535191791407	0.738882624221877	1.9736465284802935	0.5954563305072151	0.8651872709078592	0.43772520432668205	1.09582565934384	0.2219692123484509	1.6752419463781576	0.19729768202393178	0.6407616650776136	0.4996584295658281	0.9608525332179777	0.8676378149560539	1.0	0.0	0.0	0.0	1.0	1.0	0.0	1.0	0.0	1.0	1.0	1.0	1.0	1.0	1.0	10.0	-55045.07416840859	0.0	0.0	81.0	-1228.2198422287256
444400000	-56682.43045830647	-1285.0055961119613	-55397.424862194515	0.41857702874506947	2020.9211489986521	49.347738784212275	0.4418948274206866	3.0551429735221864	0.7949288310086124	3.932166054099107	6.047863736298856	4.036350259675378	1.798410620878013	2.479870857301029	2.867353313023974	2.5713545452366757	3.8319625888168574	4.207032833042537	1.2173456331352404	1.248030594730191	0.2809829152849732	0.9035392842566339	3.635309996889415	1.4899523066758829	0.2650135284543966	0.5687842178727825	-1.610310978211051	-3.3406191002580163	-5.896167061180176	-6.064559024653566	-5.2801474224998834	-3.371793723195742	0.468	5.776828145209198	0.28682458729020627	0.18233519208318466	0.19120700424571987	0.3396332163808864	1.1958356327149897	0.785645641825122	9.320394065993097E-4	0.7854968887869378	9.32039406599309E-4	0.7854968887869364	1.7524235054190394	0.1895316616151039	0.7046180157468989	1.4534033890026294	1.8616081746403499	1.5481530808475732	0.6883398942157927	1.36436379033258	2.1288173835120623	1.4125136098297457	1.3722686617424775	0.8908019447179845	1.163103195287225	2.012146432114894	0.789253833989896	1.0	0.0	0.0	0.0	1.0	1.0	0.0	1.0	0.0	1.0	1.0	1.0	1.0	1.0	1.0	10.0	-55040.598890747926	0.0	0.0	78.0	-1220.530325982322
444410000	-56740.73562310693	-1317.6755827667484	-55423.06004034018	0.42553779204143455	2020.9141882353558	50.274535591375006	0.40014314369301285	4.081595926391985	1.6367441275009862	4.340952770815958	4.268955499015559	5.60171517022418	1.8527204885338937	2.508367566096472	2.4977407787039296	2.7181598658327264	4.360643174406403	3.8649737401732565	1.2753752445590152	1.3541544051672814	-0.12784551422217638	0.9124707757406805	2.4302735160464706	1.342982042451651	0.5824355571386278	1.0870132141023525	-1.2032364715435797	-3.5176405614255017	-4.906093637619949	-5.26985297531017	-5.673360061403749	-6.237772143811844	0.468	5.341115498144778	0.28997656277373807	0.17785816583343197	0.19530141110573146	0.33686386028709575	1.262887445684848	0.8139314791028635	9.289942951627945E-4	0.8336738334757167	9.289942951627953E-4	0.8336738334757176	1.592509797863901	0.4749042621311495	1.5407371028438	2.180467816956754	1.0089086195792445	0.6258345597184211	4.247369361969579	0.8466581075284751	2.983933797679408	0.9841626995614188	1.2940432880552712	0.6272259328948073	0.7910092209998865	0.9248613908302515	0.24465562290783677	1.0	0.0	0.0	0.0	1.0	1.0	0.0	1.0	0.0	1.0	1.0	1.0	1.0	1.0	1.0	10.0	-55060.73637971445	0.0	0.0	77.0	-1249.0732245562979
444420000	-56755.78029862004	-1303.1051051788797	-55452.67519344116	0.4237928816785399	2020.9159331457188	50.141970747920645	0.2853927535699686	0.837357657589932	1.0121510414383914	4.395657425358009	3.641008813005759	5.806926495750367	1.6961554657012148	2.3263867521424904	2.470604625359759	2.5651179869517065	3.275300171106663	5.432059117107543	1.3857280920701402	1.2351904408330097	0.025119018940152213	0.7300755762813299	3.9302430337365863	1.4961609417743422	0.3631674177569337	0.8815798620115264	-1.1583315165491113	-3.4807753949230205	-4.753830031530263	-5.318120739749517	-5.820739833949601	-5.437265576166337	0.468	5.0209140186239125	0.29067370282948124	0.18147958889911803	0.18991946562075768	0.33792724265064034	1.2519128581977552	0.8022995678581568	9.518314658998031E-4	0.8949439197054952	9.518314658998041E-4	0.8949439197054951	1.829221694535255	1.8809463509093238	0.6481388215872338	1.1544691945700813	1.637289601766238	1.336088355363336	1.4300174909562229	2.252119331874638	1.573456320981448	0.7202196844444817	1.1156318000420284	1.1462720873195225	0.4191511407291754	1.591467350084192	0.4098059016470273	1.0	0.0	0.0	0.0	1.0	1.0	0.0	1.0	0.0	1.0	1.0	1.0	1.0	1.0	1.0	10.0	-55079.54913041529	0.0	0.0	83.0	-1233.174272842905
444430000	-56755.068375419054	-1346.9807393527997	-55408.08763606625	0.42483597088194364	2020.9148900565153	51.42975381054025	0.12733800164307443	5.408620543435958	0.3425095310663946	5.603044722474154	3.47529561231824	4.331740846898861	2.152872195924307	2.4095095234110233	3.30746309026613	2.598788034314056	3.527981506588004	4.808712100562812	1.1454246092457385	1.2708919922262176	0.23383242878498914	1.0748002842116051	5.927613849980462	1.058155898975026	0.5864304074618495	1.4503843464103494	-1.2419783645503075	-3.8517589544545525	-5.872125976509375	-7.822485553229026	-6.8704121462623045	-9.797313488456037	0.468	5.3263972502863455	0.2933232694123013	0.18058862532921263	0.19299181612565924	0.33309628913282396	1.0366416532835043	0.7946250345069641	8.875279568920597E-4	0.7313138751527251	8.875279568920581E-4	0.7313138751527257	1.158206524812695	0.9568761933416842	1.6649754371676333	0.5296850821564834	1.5146143396053853	1.0218002742311425	0.39751144942958866	1.0236569062095329	3.562461597046774	1.4933102533237945	0.7476400764138471	1.6874787464849517	0.8944370238528089	2.4438891131160894	0.6611058387331759	1.0	0.0	0.0	0.0	1.0	1.0	0.0	1.0	0.0	1.0	1.0	1.0	1.0	1.0	1.0	10.0	-55033.16829422293	0.0	0.0	86.0	-1284.9666916002402
444440000	-56772.0693706323	-1318.4933619816002	-55453.5760086507	0.4274741316583928	2020.912251895739	50.817549136334954	0.23223215909196657	0.922134174542691	1.1870774611923323	5.394224893404616	5.430416223403561	5.256738145831177	2.0363751846833527	2.8612106189168336	2.7259711163706077	2.336162207352529	3.1437041608016263	6.2127138174586936	1.3608098811225222	1.0097100791913247	0.28219941806689786	1.0031859696748637	2.781987070329771	0.8585061593567775	0.7399692000266362	1.1098082686573896	-1.4681034393437955	-3.0563487604077872	-4.650733844398102	-4.082894895009299	-2.4183768850628335	1.0111518530531152	0.468	5.30249193195807	0.2893075314821842	0.17797469956009673	0.19266142138041706	0.34005634757729913	0.7575771191747536	0.7380020294150929	9.407045079823657E-4	0.6211396984771195	9.407045079823659E-4	0.6211396984771193	1.191963986279973	0.26019166431568447	0.22667325472794267	1.5776068880032987	1.8188168624505068	0.6035769631803205	1.6571362594813683	0.7977712366453902	0.736160470652679	1.3717954178582796	1.0650002804005976	0.7502862911680243	0.5471128831558346	1.8779355568165992	1.692527193182158	1.0	0.0	1.0	0.0	1.0	1.0	0.0	1.0	0.0	1.0	1.0	1.0	1.0	1.0	1.0	11.0	-55066.97360874949	0.0	0.0	79.0	-1263.9904474257557
444450000	-56790.24025910084	-1317.579612381935	-55472.660646718905	0.4212159863854859	2020.9185100410118	50.198915171555996	0.4182760187486201	3.7254404006820128	0.49888110762716	4.000568996118577	3.891525146656394	4.612810063419667	2.2002160069667815	2.5026259375170756	2.9353245074725307	2.7860101405336777	4.005240309698199	4.070724083937117	1.1717228025347743	1.2487480811584193	-0.026226963981436285	1.0874769870324676	3.398528116492752	0.8738066627272905	0.26243969144404816	1.2614412498051988	-1.6422664094778487	-3.078009057026242	-3.489277861466187	-1.1959190005064126	-1.6016418767229017	-0.6140454387243102	0.468	5.100767025824908	0.2952859408606002	0.17723939073312786	0.19124834788290113	0.33622632052336787	0.6458302416561738	0.7687614656880766	9.313354555599092E-4	0.7217612832941918	9.313354555599085E-4	0.7217612832941903	0.9292384511009301	1.6242490681646269	0.645578848539552	0.2999920164523782	2.407931826289202	0.5554182154649384	0.20110211097618833	2.25054292419901	1.3294840239585293	1.3125469293822196	0.8595848550351456	1.7553372595360062	0.3695109133962432	2.343547541228833	1.1890587653130376	1.0	0.0	0.0	0.0	1.0	1.0	0.0	1.0	0.0	1.0	1.0	1.0	1.0	1.0	1.0	10.0	-55091.5674647908	0.0	0.0	82.0	-1258.2787548612744
444460000	-56740.239614950304	-1290.8199091070653	-55449.41970584324	0.4181265730944546	2020.9215994543029	49.34893960445443	0.4166652176795699	0.12732679360720134	0.943500821996547	3.4160626294584144	4.361870040390233	3.5519126176759523	1.9746578109650805	2.27741986816669	2.6014370635895836	3.138982951934032	4.085634361033466	3.3462582739125177	1.311389732896474	1.3225912128446473	-0.1219072102101221	1.802897272385559	2.2830935625488187	1.1727151692520987	-0.22726472187174787	1.4349498920257264	-1.65707426069263	-3.159384012356714	-4.797970657514304	-5.198964580265658	-1.303083859493217	-0.9360594694506599	0.468	5.539363030274358	0.29515256474414575	0.18071169302469145	0.18895986466767276	0.3351758775634871	0.9471894114496117	0.7660795611000574	9.105219153943338E-4	0.8729165838902765	9.10521915394333E-4	0.8729165838902746	0.4952208854041045	0.9435312930595415	1.7839989484987187	1.6599650046146615	1.3117929518915328	0.4161412397999937	0.34965963039107417	0.46793608979734835	0.7853840815271997	0.8905608262771464	0.6645130327462092	0.5745321384870686	0.2042338452938099	1.0697998690454957	0.5889388857720059	1.0	0.0	0.0	0.0	1.0	1.0	0.0	1.0	0.0	1.0	1.0	1.0	1.0	1.0	1.0	10.0	-55088.93083136539	0.0	0.0	78.0	-1229.7197255855535
444470000	-56729.929374383915	-1301.1239903609028	-55428.80538402301	0.4183801998329246	2020.9213458275644	50.038090590667196	0.5928406435591966	0.1637290408274037	1.801624078836097	3.955949128964505	5.010348661157922	5.034735132279494	2.1340858578615824	2.123943432435617	2.570981237560273	3.283184265099034	3.5291970202470413	3.615440775267431	1.4590480549919798	1.1568846514004305	0.19775834015270324	1.5759974287844545	1.7381697752660696	1.629059094843611	-0.09720422962416081	1.4718683655674643	-1.6473928657584231	-3.7552245183274966	-3.096325604119294	-3.111438406608908	-2.387919120686769	-0.5810359374629401	0.468	5.174873102275848	0.2923381685710835	0.1812264251422869	0.19035373359614255	0.3360816726904841	0.9948427648727671	0.7799424078161217	9.339602578327049E-4	0.8841340471293346	9.339602578327047E-4	0.8841340471293345	1.0948530997581836	0.20115525084069605	0.17048684976960093	0.5116017708773318	1.5311928109200648	0.49085047104488505	0.091760230500169	1.6714137976914454	2.2292593233428604	1.434205757711786	1.0627693499074673	1.2019889219578512	0.6496058233302866	3.1923812665172893	0.689581677243049	1.0	0.0	0.0	0.0	1.0	1.0	0.0	1.0	0.0	1.0	1.0	1.0	1.0	1.0	1.0	10.0	-55064.683330190295	0.0	0.0	85.0	-1234.4944070424697
444480000	-56733.54226585097	-1300.4723299721377	-55433.06993587883	0.41721643566582095	2020.9225095917316	49.821139799336386	0.595600536000393	1.771841544530608	0.9838508925722063	3.739876348078297	5.351063181910879	3.6290934453329973	1.9809728396699948	2.174360444901462	2.5169866982450944	3.6072624259467894	3.2767674421622592	3.1240808920904724	1.3454127431775385	1.1788670829507937	-0.056421526905708994	1.9543592077789569	1.3238862399304903	1.4468625081614008	0.10065027587596781	1.3262019967565928	-1.7424897943455928	-3.982983905047573	-6.202383539189605	-5.35091695691683	-4.615241303846455	-5.319685240098113	0.468	4.954112567753749	0.29713514665199986	0.17782602257606872	0.1892558480804917	0.33578298269143675	0.6126584376361754	0.7408317004663344	9.577591289823772E-4	0.581461472316086	9.577591289823745E-4	0.5814614723160845	0.9372291875540678	2.0769408249643257	0.5490634185699776	0.4961657140913428	0.9579495549734693	0.5311937534134524	0.38578283035987343	1.0513745253940796	0.02845694585113299	0.8147510598362713	0.7032212687576163	1.2054602269925543	0.7064995658047696	1.7591129985557372	0.6008991156429332	1.0	0.0	0.0	0.0	1.0	1.0	0.0	1.0	0.0	1.0	1.0	1.0	1.0	1.0	1.0	10.0	-55064.38367890086	0.0	0.0	78.0	-1253.5610959207627
444490000	-56769.57595650378	-1332.669331437532	-55436.90662506625	0.4165387631082646	2020.923187264289	49.29266237270959	0.43095876318721443	2.6690498677484316	1.2747529649905254	3.342045952387511	3.656951057488522	3.7263263521920273	1.9297996838648408	2.3313456274409488	2.6841091109251662	3.093683869041705	3.1609838251572175	2.8266072893720176	1.3795829772944554	1.1395053345220991	-0.009429823994351855	1.659107610165625	1.5525029426045611	1.2699150373041408	0.028256033692838474	1.356871276992352	-1.6654306835059038	-3.386364953239417	-7.81945864167875	-7.472976285273712	-6.307582732663124	-8.587726199080153	0.468	4.991274432597086	0.2903830705095131	0.17696553946086407	0.1911905801711286	0.34146080985849125	0.5935226818340976	0.7467482854100289	8.91717942886936E-4	0.7197424729643609	8.917179428869352E-4	0.7197424729643603	1.2333730756450896	4.521981219504338	0.6167875242486036	0.1565169594715695	1.5016535093160759	1.377514582914003	0.906035896618926	1.0916646291490593	0.2570798873625673	1.134655262822428	0.7274813076941054	0.726156928122533	0.828693303946689	2.4289167882666067	1.2875944988402703	1.0	0.0	1.0	1.0	1.0	1.0	0.0	1.0	0.0	1.0	1.0	1.0	1.0	1.0	1.0	12.0	-55072.65862513871	0.0	0.0	75.0	-1269.0257502080476
444500000	-56762.67170929088	-1348.373135174987	-55414.29857411589	0.4174692644087019	2020.9222567629886	49.092680326391076	0.3261793311556928	2.7180023241392375	1.9213413730446198	3.3891348436485753	2.96402787057125	3.6855927213087627	1.8771144696202633	2.209044978938089	2.9498530200546704	3.1988966292511942	3.616943186339733	2.7778443374493755	1.4153369866471293	1.360004098724188	0.16385184416006776	1.412448011714079	1.1182443969301086	1.107003639577634	0.15927159118948797	1.3691680541755453	-1.355456909252537	-3.4730647897459828	-5.031657492760424	-5.050635540197938	-5.787206075444459	-7.8084112686162355	0.468	5.059210859988622	0.29069194896890355	0.1809628319730167	0.19235533212643194	0.33598988693164483	0.6950001266571935	0.7193000740758168	9.39827180812908E-4	0.8729226935229158	9.39827180812908E-4	0.8729226935229163	0.5160123565089682	3.661842820316926	1.7980730100421567	1.0298763070998922	0.5602609457553728	0.34871908623857173	0.4100506145607013	0.5968658669469984	3.713591227446825	0.3924295122703554	0.5087538505143956	0.26830469299229043	0.08882870792558269	0.6236475755424328	0.40605475170272404	1.0	0.0	0.0	0.0	1.0	1.0	0.0	1.0	0.0	1.0	1.0	1.0	1.0	1.0	1.0	10.0	-55068.83406976052	0.0	0.0	78.0	-1285.6550427635407
444510000	-56781.706977033966	-1365.4525373268816	-55416.25443970708	0.41644062825110895	2020.9232853991462	48.904135958366936	0.42434933051336154	3.234161037063176	2.0517233664040795	3.337175043998051	3.1624655961461814	4.762906170897888	2.0564988098969335	2.038733979067281	2.809577872417255	4.3305365942619645	3.870217720887535	2.4485325553828816	1.4627997377792612	0.8938643401441473	-0.04767873694262051	1.3530764565772615	1.6144939523430646	1.1731999932850024	-0.3585752019665045	0.9071728959791664	-1.4115721106815733	-3.4110597096031525	-6.049625111327342	-5.127861906747355	-8.349351394381408	-8.981632812296928	0.468	5.043343599057055	0.29018645097099577	0.17898952363240742	0.19152810509456572	0.3392959203020281	0.9183561978083857	0.7670722565323675	8.90180512726821E-4	0.9969435024822616	8.90180512726822E-4	0.9969435024822636	0.5820205574583773	3.34610827684806	1.8503691731066059	2.0650214891587106	1.6644083593341745	1.0469455225932784	0.9424177261240251	0.3951406457290459	0.1863279488618051	0.4857368628709536	0.5154835095337194	0.45525041924452636	0.3522771784206166	1.2534220263057765	0.29641568369016646	1.0	0.0	0.0	0.0	1.0	1.0	0.0	1.0	1.0	1.0	1.0	1.0	1.0	1.0	1.0	11.0	-55055.339811938684	0.0	0.0	83.0	-1293.3879751633683
444520000	-56823.19610264533	-1346.5154845207805	-55476.68061812455	0.43550782658538706	2020.904218200812	48.892635903574096	0.8094650015222229	1.5056143280619234	2.1477382120887754	3.220437336702786	3.209059097874857	3.4791129697832686	1.879079176540566	2.2290032554388737	3.3540314350400022	3.9142428377888936	3.1770792046293996	2.5644525379558782	1.5483999012023042	1.2823800432318984	-0.05168851993701048	2.041632648154977	1.0521225747105036	1.1032285877949939	-0.11658708500653969	1.0681212184358764	-1.3673182799291697	-3.042957582748585	-3.4730282308301454	-1.7840248526841287	-1.0248831584362943	-1.4919104575198672	0.468	4.666801419969783	0.28915798265747783	0.17984477846354396	0.19455273697641093	0.33644450190256425	0.5401855209093454	0.7464659313686539	9.457237992572954E-4	0.7921158366969238	9.457237992572963E-4	0.7921158366969239	0.9511389035668438	0.519744745404435	0.5450772221733063	3.729508445311795	0.6465427226189514	1.2948175711330812	0.4923548379475807	1.4488193995342284	0.1920396031569526	1.07702715271479	0.7771198623683778	0.7637776355986249	0.5639797910573063	1.6974449649100047	0.44828379440277955	1.0	0.0	0.0	0.0	1.0	1.0	0.0	1.0	0.0	1.0	1.0	1.0	1.0	1.0	1.0	10.0	-55098.32595314336	0.0	0.0	83.0	-1287.2569166128676
444530000	-56834.68891658372	-1376.7809738238634	-55457.907942759855	0.4172850209093403	2020.922441006488	48.67848111278107	0.4538889333876976	1.0520209046608406	2.1217879659616243	2.97816248907439	3.3441793848698453	3.1376583197657455	1.8801507817869425	1.733904421563563	3.137063844600699	3.301235247210115	3.146712828713145	2.2092530203883647	1.84972605679768	1.2009520938169804	0.02969502358014834	1.527595925658543	1.8677587773572437	0.48470244295723425	0.347970223861917	0.8274773910870046	-1.1733101912369566	-3.278792051165063	-6.4097698503943725	-6.952852096868789	-10.020990816766501	-10.364322601697658	0.468	4.66568191552991	0.2896706270983074	0.1806214121131906	0.192155776982134	0.33755218380636504	0.8076807304820315	0.7516049118803764	9.476946699101289E-4	0.9596140431482637	9.476946699101279E-4	0.9596140431482648	0.23919628313268002	0.06851084881355324	0.8189186194842141	0.8734070033010224	2.192941648457038	0.6924464063799687	1.3316361056292019	0.8098528627451869	2.61083876106484	0.9258064681101179	0.6601144031337967	0.3520193772042026	1.1557696421806447	2.4687856754365622	0.7569450763567697	1.0	1.0	0.0	0.0	1.0	1.0	0.0	1.0	0.0	1.0	1.0	1.0	1.0	1.0	1.0	11.0	-55079.19466655146	0.0	0.0	88.0	-1306.5162220242037
444540000	-56853.92207642754	-1356.284627034008	-55497.63744939353	0.4426138577225405	2020.8971121696748	47.60333479524508	0.6644634848674047	2.618754290323324	2.999966216903713	3.1594837266144093	3.56311637757333	3.39527204642136	1.893720868404366	2.2654092618783768	3.034463499408608	3.125764688046591	2.7908721590437824	2.155322673686396	2.007947118596713	1.1761234913495267	-0.05227038789902455	1.5875269616720347	1.7807616604697134	0.44323700342075867	0.35212043759946177	0.4513802626159009	-1.2233783066602204	-3.3103717141735984	-3.3834609668054787	-3.587246797934975	-3.181349867011669	-5.036599817617294	0.468	5.230550542079522	0.28933384423342223	0.18233658804480227	0.1890760509168785	0.33925351680489396	1.4334519020640888	0.8195957425849428	9.556614886777813E-4	0.7347067965708705	9.556614886777833E-4	0.7347067965708718	0.9825216021046203	0.27056727598873415	0.8270115024135604	2.6289253168876887	2.5829961241660184	0.616853330414542	1.5276344048916777	2.2145136007247714	1.346149950970444	0.9898099843991411	1.1273456452856185	0.8665274170143737	1.05367261790787	2.388771185421454	0.9034945309182051	1.0	0.0	0.0	0.0	1.0	1.0	0.0	1.0	0.0	1.0	1.0	1.0	1.0	1.0	1.0	10.0	-55105.44608620039	0.0	0.0	87.0	-1293.8784912386116
444550000	-56819.44092161926	-1358.8450685149153	-55460.59585310434	0.4237668076140718	2020.9159592197832	47.472836255745264	0.5052322990781903	0.8729730701357153	2.3254813798238327	2.518347379021091	2.549555630128421	3.1329877834374575	1.9428736803320765	2.0835281415078493	2.655748906099346	3.3337552771423593	2.471023652723989	2.1746640723936643	1.8219704596419533	1.4079458274104268	0.004501652499788303	2.076586015580013	1.2702049602090486	0.17041559883428725	0.34985125531406286	0.9316497308715695	-0.9258713405134875	-3.3789731659603617	-4.324997671916963	-3.8840781690228527	-4.027671276390333	-4.519598315089479	0.468	4.907752284035765	0.29299109953189356	0.17865161086058554	0.19456507462076117	0.33379221498675665	0.9264923572134321	0.7713509860248406	9.96665955798984E-4	0.9526081330044731	9.96665955798987E-4	0.9526081330044749	0.6050868892944561	2.057454756256885	0.23386405823248532	0.0946154143152651	1.2430195867565936	1.1546665821944122	1.0942391598948478	0.7355980705240841	1.6499311665265803	0.9056272736764444	0.1866624194700345	0.25725608831213853	0.3214227798443119	1.2417842796188583	1.1434702900664375	1.0	0.0	0.0	0.0	1.0	1.0	0.0	1.0	0.0	1.0	1.0	1.0	1.0	1.0	1.0	10.0	-55074.650836139495	0.0	0.0	93.0	-1294.838124963855
444560000	-56817.50661511406	-1341.8153376424802	-55475.69127747158	0.42783547601702093	2020.9118905513803	46.632119891341986	0.47030850640471966	0.17121869933769368	2.5394309945691247	2.294205839161629	3.221241778126692	2.946113934197533	2.30349997022999	2.013503460509632	3.29252318513381	2.6800832286113896	2.6462881752993104	2.228012830374746	1.56512900837953	1.109284127199928	0.04301223390607138	2.001589345854577	1.5368413980178992	0.2841282560284116	0.053723876029737216	0.5859608091263799	-0.979489513359894	-3.441782316353028	-4.62234741067844	-3.67034293468748	-5.731535937364879	-6.970759882011533	0.468	5.1219233597706975	0.29324749152354773	0.18198509370739807	0.18939195016538163	0.3353754646036695	1.143958887423005	0.8026970879967961	9.714669474897897E-4	0.6990841181472314	9.714669474897921E-4	0.6990841181472314	0.558073986990417	1.2579483963079718	1.193054538689778	1.7883511498082283	0.7481176136691683	1.3686973628859533	1.3317197973459867	0.6299522806985163	0.07745294220039946	0.2542330799431833	0.27244973760187685	0.43109802413206505	0.49240972366679386	1.1979157086335308	0.36495706743892903	1.0	0.0	0.0	0.0	1.0	1.0	0.0	1.0	0.0	1.0	1.0	1.0	1.0	1.0	1.0	10.0	-55073.94682954754	0.0	0.0	83.0	-1291.1128899903777
444570000	-56791.79275740969	-1331.8061926751689	-55459.98656473452	0.4263978079849712	2020.9133282194123	46.867925743027456	1.220533688142033	0.9971659173839061	1.4401266472944982	2.6203477119294387	2.9051696133789586	2.7281792032693413	2.442346474231801	1.6584769703012356	3.1272707334831686	3.3187459867231666	2.688262614262113	1.921869168275983	1.73561534007167	1.4745870714391445	0.048091582879171056	1.4840344026066992	1.2926289512928109	0.3567129316743351	0.44720793172769535	0.3959017245395585	-1.1832919312496426	-3.3137687397383564	-4.598966096417362	-3.880709689383289	-3.6561019171527844	-3.789958882686463	0.468	5.322726864012525	0.2904856058076216	0.17968186754621512	0.19050125532678258	0.3393312713193777	0.9583096123510417	0.7438174384516777	9.762588019833306E-4	0.7502910506628011	9.762588019833295E-4	0.750291050662801	0.3108755707766568	1.6702283952115777	0.09098988509660669	1.3651994001938992	0.40606219747473793	0.5218992419748569	0.028267692131935	0.24818744004854906	1.0303365237890114	0.22457337674307679	0.35212400969139007	0.16234017587826516	0.18280004079936452	0.7296755404685127	0.18599441039540857	1.0	0.0	1.0	0.0	1.0	1.0	0.0	1.0	0.0	1.0	1.0	1.0	1.0	1.0	1.0	11.0	-55077.86748514213	0.0	0.0	81.0	-1280.168042430954
444580000	-56798.33755712788	-1335.941136462842	-55462.39642066504	0.4169443649411789	2020.9227816624561	47.359022083630755	0.5868016493443758	1.2845322612644476	2.0058596098219015	2.6475460104892776	3.1426729744060364	3.325669638434828	1.9893359719965715	2.091821570274516	3.27573089489286	3.015188100176469	2.937355100861228	1.5374266607523954	1.723826921695723	1.3095900877535636	0.04339995961676576	1.4822517834070394	1.4696456134246154	0.24366013601296477	0.6030590300728201	0.5182408582243698	-1.4203709585094424	-3.313053802360088	-5.920495772569981	-5.104768334828691	-5.189243142987447	-6.000761575312141	0.468	5.008510787473801	0.2887421191269821	0.18084316034013578	0.18935783201606632	0.3410568885168128	0.8132510360197628	0.7813933910277854	9.571116072351482E-4	0.7815493773754394	9.571116072351478E-4	0.7815493773754391	1.0484617132252378	0.05119968854389233	0.35238533926866245	0.4086209363858161	1.2669628589405457	0.5677625359083319	0.9152568821240891	1.3505895709023563	0.7473491012814096	0.5459894725001739	1.002935219843363	0.2986231513373776	0.7579337681518158	1.338229012565414	0.26450273982681743	1.0	0.0	1.0	1.0	1.0	1.0	0.0	1.0	0.0	1.0	1.0	1.0	1.0	1.0	1.0	12.0	-55081.883097588354	0.0	0.0	78.0	-1277.8274955057132
444590000	-56783.27088490624	-1322.5592081611255	-55460.711676745115	0.41777718932553926	2020.9219488380718	47.60111349158556	0.42219204969986135	0.8505061120934766	2.4389785428833766	2.8504553231184118	4.07171327823929	3.5593269172117274	2.1723410462451036	1.8860671847055024	4.1880032380354315	3.1631936716341613	2.8331114047473522	1.4518494838002096	2.038638239191706	1.3052107068083756	0.10837362300664019	1.124081592193818	1.9365134377121547	0.4197261920962686	0.629882072466086	0.470501077392437	-1.4087903212868884	-3.1828078498626673	-7.653746728565766	-9.044467548834573	-8.734169540424087	-10.051828746264142	0.468	5.259256896519376	0.2904406196897775	0.17820343312355558	0.19499183283837607	0.3363641143482879	0.8381662539518364	0.7771143017051463	9.073038411067053E-4	0.866389386562698	9.073038411067042E-4	0.8663893865626958	0.4812405166953609	1.7384372652201905	1.0245183953237678	0.365014964053524	1.1456505584551198	0.6750140227471011	0.6198434321752528	1.0878493086477279	0.04192034550079252	0.22532407390662668	0.7351253108413888	0.7040906161123774	0.34220074696154423	1.0181150021762608	0.6323409917531784	1.0	0.0	0.0	0.0	1.0	1.0	0.0	1.0	0.0	1.0	1.0	1.0	1.0	1.0	1.0	10.0	-55078.51924013946	0.0	0.0	84.0	-1264.9302248032698
444600000	-56783.975562825595	-1299.1476701253525	-55484.82789270024	0.4170078130342384	2020.9227182143632	47.12382354466121	0.5466020723163276	1.3977513757541902	1.9370740335737318	3.4916828824286927	5.233366608497599	3.3219747320990565	1.9730912792137718	1.903516284076007	3.7349617605424346	2.913962132866317	3.3093525773485166	1.8227442296829661	1.6846400335198495	1.2641344401994759	-0.0855264399710546	1.5835979061222194	1.465683735228105	0.19833261095766258	0.1567020016061102	1.1729242619064781	-1.3730348230357516	-3.565025518536792	-6.296448866632451	-5.472512283541229	-8.046631709622309	-7.367786159907306	0.468	5.038986703715853	0.292464199446146	0.17581924824530037	0.19529955289835188	0.3364169994101988	0.7270563842949969	0.7609092907650624	9.83684106685628E-4	0.8833192333471644	9.836841066856253E-4	0.8833192333471642	0.7277832394447654	0.49928840178716644	1.5635157947456149	0.22726282774277443	0.9183375061672969	0.6766384015714083	0.08237321036596393	1.1063962204113758	0.7568830349544433	1.2883300439308099	1.1464113334253698	0.6639448115262071	0.5252114784458103	1.593503879274816	0.5797819789202389	1.0	1.0	0.0	1.0	1.0	1.0	0.0	1.0	0.0	1.0	1.0	1.0	1.0	1.0	1.0	12.0	-55097.1672329398	0.0	0.0	84.0	-1235.1543834603522
444610000	-56779.66644520389	-1296.7676178121762	-55482.89882739171	0.416473722645988	2020.9232523047513	47.35135674050378	0.4437309028763115	1.1079663474563535	2.4765057911976855	5.12611754285613	4.811402409158132	2.706088668720905	1.891618928977692	1.8124041012693133	3.2660944367943197	2.7779320605028466	3.351106005754842	1.7733733559669773	1.7331646831140308	1.1505451758191416	-0.10148165152501556	1.1027695880711565	1.3765723223473565	0.1904513726337998	0.47729433353658746	0.7024435743690614	-1.1526842472642973	-4.802211238576811	-7.560417400562647	-10.490304027082999	-12.565063675072349	-11.076138871847505	0.468	4.969065081008672	0.2899119973385473	0.18008984064698755	0.191107832696072	0.3388903293183902	0.66048113000709	0.7576495850669412	9.412182365089923E-4	0.7419377222506967	9.41218236508993E-4	0.7419377222506958	0.6586173088483821	0.23763722145131078	1.049680648161523	0.16645996861623877	1.0917135982506139	1.1987541804115427	0.2480076105758051	1.8571409505330765	0.8550260821946426	0.1651527620348449	1.3045487836964316	0.4516453625431702	0.8181799928218487	2.1019292056830956	0.33130714118473803	1.0	1.0	0.0	0.0	1.0	1.0	1.0	1.0	0.0	1.0	1.0	1.0	1.0	1.0	1.0	12.0	-55114.81708229975	0.0	0.0	77.0	-1239.5384115576474
444620000	-56765.0933543931	-1302.8150598869008	-55462.2782945062	0.41623818956157954	2020.9234878378356	47.645789633889784	0.4203707735158582	0.4261434951497368	1.800763591031557	3.726715339084778	4.720750948242745	3.222682861856467	1.9287132305322114	1.8378187896205094	2.898348607718142	3.334267756378406	3.609950329393675	1.7784344022607772	1.8755159350902952	1.3336737588030254	0.11005721580975175	1.5435718018206699	1.741655882954983	0.18616032916598374	1.0330697590559204	0.6889318649038078	-1.4400440351825787	-4.160585033213513	-5.2303499867308645	-4.3245628777070575	-4.072207160842662	-3.456615588486922	0.468	5.0106758003178316	0.2886464589339795	0.17700525415688345	0.19450446346419414	0.33984382344493985	0.6254044329872489	0.7507811511188642	9.658845058043376E-4	0.8036679744865575	9.658845058043349E-4	0.8036679744865556	0.8975778539068061	1.599471818363447	4.0339919141151315	0.2935962153181197	1.1715688602773153	0.4436497574125332	0.4013369605333444	2.476782658930091	0.39003254554765077	0.2769451667319605	0.9633600369649196	0.49210007491962793	0.4038477305421137	1.559498564385865	1.355487710178576	1.0	0.0	0.0	0.0	1.0	1.0	1.0	1.0	0.0	1.0	1.0	1.0	1.0	1.0	1.0	11.0	-55080.14559138448	0.0	0.0	87.0	-1240.5909541754909
444630000	-56765.01509833016	-1304.8131729466916	-55460.201925383466	0.419390197622022	2020.9203358297752	47.59172011366125	0.6643201131898187	0.5604979654689983	2.30199647910671	4.492092840869207	4.476671215380539	2.723376333415385	2.1196533209932307	1.7017596322642135	2.9546139142692502	3.3704041098718687	3.433488963137639	1.9630174515279883	1.956847183291311	0.9357341424977171	0.037483108343491486	0.8665149126812205	1.2438868835475363	0.3950977017865604	0.5322277692812495	0.5285590502005854	-1.6845206368082575	-3.77331755816148	-4.846457287125741	-5.655249194170219	-6.831384420760482	-6.796073902340465	0.468	4.897349464172574	0.2899128560357519	0.17731842215293644	0.19481030562065896	0.3379584161906497	0.8130116710701456	0.7608497653147128	9.858468363596639E-4	0.9301612141669975	9.858468363596626E-4	0.9301612141669949	0.45063844872858144	0.5191254459077306	0.6702538178033902	0.19150760352096444	0.6688529704986566	0.26691540562138644	0.14719818913553154	0.6309482233570187	1.5312358482173092	0.27772052221197563	0.9238769747968183	0.7402707558974753	0.3179733305090627	0.7747268288419433	0.8627292701685074	1.0	0.0	0.0	1.0	1.0	1.0	1.0	1.0	0.0	1.0	1.0	1.0	1.0	1.0	1.0	12.0	-55084.95137574269	0.0	0.0	80.0	-1241.2107233235204
444640000	-56767.47838722971	-1303.8616010812673	-55463.61678614844	0.4175064383969553	2020.9222195890004	47.84931909367641	0.32827919248315507	2.603996174620148	2.241894930376888	5.11335117205995	5.886287249677455	2.702357201353331	2.198321320046073	1.8721526301307074	3.0265372053778132	3.580511252979209	4.313883409363783	1.4794492607400702	1.7611329933440925	1.021976640951213	0.2625937672020265	0.9150783586872352	1.3250980618486776	0.7009548218070827	0.5556619239090139	0.7333111754753997	-1.6599812939734997	-4.544090803647885	-5.429268153881588	-5.417781247974597	-7.165520922075188	-7.2868953606068985	0.468	4.357729995060651	0.29317305110176617	0.17623611574005213	0.19103678561351162	0.339554047544667	0.4606650628777385	0.716808059930566	9.278809382600186E-4	0.8609877776864232	9.278809382600184E-4	0.8609877776864244	0.8963080476149787	0.13255883267619323	0.5171578857190338	0.09602817553894084	0.5409883229065636	0.812754956657842	0.07910582208939668	0.7226363400660476	0.5653579162975224	0.03567901083496269	0.4619057896268023	0.4915629346869499	0.4505506054796	0.8587623253777391	0.41629939168901886	1.0	1.0	0.0	1.0	1.0	1.0	1.0	1.0	0.0	0.0	1.0	1.0	1.0	1.0	1.0	12.0	-55080.57174568554	0.0	0.0	82.0	-1246.8326900290697
444650000	-56762.22052469052	-1323.4421375270144	-55438.778387163504	0.4337577138993953	2020.9059683134979	47.7531671651529	0.8879932939722256	2.03024733780025	1.3233454416792607	3.490063840733226	3.6614563757188914	2.793122849079608	2.043538556771837	2.024507174019888	2.7037749684634043	3.5722559745696074	3.690084197587405	1.9392580882538044	2.144031632251044	0.7792306751895766	0.3379138384684889	0.9369221279138042	1.5469821989458286	0.4316346838256097	0.5215250531067861	0.9077688530581689	-1.484772410073262	-3.5238096826241017	-2.846345292289652	-2.820384556410048	-2.6524539829137916	-1.9320794016498284	0.468	5.2697717886466915	0.28837099948446593	0.17893234008790002	0.19250900159692133	0.34018765883070967	0.6603579120259424	0.7445156729523441	9.995627717817874E-4	1.0384307294733288	9.995627717817896E-4	1.038430729473329	0.149788745387742	3.1163625393682746	0.08924149805737917	0.7129082261596901	0.5596284432789951	0.337012646148422	0.10818189585673825	0.9518499143250806	0.18713903483706248	0.18393572407722267	1.0846358148018056	0.699596833505067	0.44203141053372114	1.199394573266759	0.28054428635245576	1.0	0.0	0.0	0.0	1.0	1.0	0.0	1.0	0.0	1.0	1.0	1.0	1.0	1.0	1.0	10.0	-55055.919847468904	0.0	0.0	88.0	-1257.7209085655886
444660000	-56800.40303639549	-1343.5860108348584	-55456.81702556063	0.4263248597327377	2020.9134011676647	48.00665033742329	0.8001273017821974	0.593155450540913	1.212903427090033	3.185248117492156	3.6925461256402468	3.4897007043153194	2.349600615592284	1.9373955380103909	3.7503336259501228	3.21995221772782	3.8425827761173212	1.63984896005716	1.6745386481127222	0.8107356340360491	0.3182766212030393	1.0669346425060349	1.4124345024864255	0.7301045623317046	0.5603403421726014	0.8510918427467105	-1.5762173178558785	-3.716728700063878	-4.772424374963546	-3.2369244598900613	-3.477320397962255	-3.657359620609165	0.468	5.033317139507583	0.290010248711032	0.18394387856795816	0.1886648897278855	0.3373809829931213	0.9322194501439968	0.7888803545962702	9.868153757925172E-4	0.9279846850766992	9.868153757925165E-4	0.927984685076699	0.6160955403186524	0.839737474814492	0.42296224591073367	1.2873190319783507	1.009306008353494	0.47024095762050855	0.11849186887674094	0.8674559319900444	1.376178298915088	0.7659123207444773	0.6981534797657848	0.5190956943243454	0.22826947111854895	1.4451677925930668	0.313437302642996	1.0	0.0	1.0	0.0	1.0	1.0	1.0	1.0	0.0	1.0	1.0	1.0	1.0	1.0	1.0	12.0	-55081.21313192087	0.0	0.0	82.0	-1277.2414441333226
444670000	-56817.84297069755	-1350.788263450594	-55467.054707246956	0.4249713763577247	2020.9147546510396	48.316286815001305	0.4764210204604486	2.5720334325043983	1.924310399423562	4.967827270098018	2.9294837073173445	3.596439066961012	2.366191797279618	1.7489611647424674	2.9600963230404225	3.371763998142741	3.508509114306293	1.9729054773810508	2.307441510144836	0.9836620772736399	0.3938174447583991	0.7207334897266005	1.878312244821004	0.45743887700373376	0.11304511030013586	0.7646804269082245	-1.2563035247017906	-4.222407289880832	-5.0370726212948815	-5.867010681221732	-4.0213508264738635	-3.194869290725974	0.468	4.688638146399663	0.2896773424240248	0.17833181039039642	0.189678573622536	0.3423122735630398	1.6214793534607799	0.7803633831909501	9.680094324388977E-4	0.8001323792603421	9.680094324389002E-4	0.8001323792603443	0.9206649610238572	5.509915850985324	0.6090735613556334	1.5916638122948046	0.8318612046169063	0.7162503160871557	0.1261512650267897	0.5618434039999145	0.23305032258416125	0.4330755329497626	1.48554264496913	0.422194982491257	0.8944844047246406	1.7833264167656924	0.4590165330796786	1.0	0.0	1.0	0.0	1.0	1.0	0.0	1.0	0.0	1.0	1.0	1.0	1.0	1.0	1.0	11.0	-55057.37664445405	0.0	0.0	90.0	-1286.3602233435656
444680000	-56800.54578960477	-1347.7971954134566	-55452.74859419131	0.4221536071532637	2020.9175724202441	49.069445489409176	0.9051320465431646	1.485085139080824	2.1168306290692462	2.7904585459936873	2.9670985741734466	3.452041638001794	2.3469722799413293	1.8056322429363805	2.4853581609390885	3.70293885706162	3.793213832864527	2.140994936229476	1.7896797159027182	1.3994273276165126	0.23069521323358688	1.0063657402499955	1.6098132529109592	0.7168755527201489	-0.08085701173879434	0.8080634145940151	-1.3904694897422518	-3.846633935888437	-5.329117886196553	-5.29834069618498	-6.744958310492365	-5.764641234237598	0.468	5.435199051434782	0.2903693657934622	0.180284453072424	0.19169889140886057	0.33764728972525027	1.9118754485001068	0.8324160874979178	9.049281790601127E-4	0.9172939367636838	9.049281790601092E-4	0.9172939367636845	0.8082367780341119	0.49633679029396965	0.4139752261204057	1.765964276506312	1.1560489783683874	1.5180440316429016	0.34999606124746785	0.9609992531547789	0.44620723110627714	1.4174827011119178	0.614378567682138	0.8399294913355335	1.4102109413480026	1.4151046572473955	0.43630795281423906	1.0	0.0	1.0	0.0	1.0	1.0	0.0	1.0	0.0	1.0	1.0	1.0	1.0	1.0	1.0	11.0	-55061.2927927345	0.0	0.0	83.0	-1278.057128807342
444690000	-56848.7405796728	-1380.3995382636604	-55468.34104140914	0.4215641098269117	2020.9181619175704	49.23087035199904	0.4811848083373781	3.285087102173509	2.5697724004581257	2.792980802963853	3.9377967232417883	3.793606864196078	2.0631748615989136	2.319832961836183	2.3643316046725102	3.687722134277314	3.7020951192362355	2.389522543529033	1.6649222810056548	1.5853611607217204	-0.07303325681958485	0.8605358813378258	1.6871373246375188	0.6273664633362396	0.42126093548104926	0.307023935573827	-1.3688572376528416	-3.9306425174832107	-5.041135043621609	-3.9797159170146936	-3.427981351793541	-2.564806891251204	0.468	5.172911074211156	0.29387000559736176	0.179652680828338	0.19224127278572228	0.334236040788575	1.3486993710653352	0.7925770404028599	8.863285072368511E-4	1.0989250902930796	8.86328507236851E-4	1.0989250902930787	2.1388594553546207	1.7431854076539364	1.2458340646208321	0.49036571732880957	1.0226038654677947	1.4145410326925252	2.1513390153402194	0.9562191765505259	0.4168880011328259	2.2815410177294333	0.33115004732124226	1.1619759083833099	1.4117338020843107	1.7569249844916497	1.1199815610004182	1.0	0.0	1.0	0.0	1.0	1.0	0.0	1.0	0.0	1.0	1.0	1.0	1.0	1.0	1.0	11.0	-55059.37287423126	0.0	0.0	91.0	-1297.715514833022
444700000	-56831.07084743132	-1347.7769633910607	-55483.293884040264	0.4172015035032364	2020.922524523894	48.61740165015514	1.4243665106842929	2.3999353130843604	3.0765075151262318	3.637583269410558	3.032788424798536	3.8858437168757938	1.8893508907381718	1.9879066359971709	2.320383859042511	3.9659489825680008	3.546983566484201	2.455843295304703	1.5621833925008852	1.1218313259087231	-0.010243570175227205	1.3160495730060604	1.2875164229706906	0.7412460490077402	0.240440140162216	0.044870090254873124	-0.8025407644061167	-3.6653839895244595	-6.125734550482073	-6.204341201072034	-6.655082439543289	-4.763548671855956	0.468	5.058736842866486	0.2921757965319588	0.1822779569565966	0.18967316334536732	0.3358730831660744	0.9456933223459968	0.7910387740382859	9.708777044891181E-4	0.8928532882663608	9.708777044891174E-4	0.8928532882663628	0.6396844193075313	0.4031909669889151	0.8708108023141521	0.7519699545993515	0.8427542432898882	0.9038288030628966	0.6149855733902702	0.9901781664862147	1.6774601004201968	0.9820090353088607	0.7247396993157776	1.0369042152964845	0.9922856880925137	2.1227850617124835	0.47237495862505874	1.0	0.0	1.0	0.0	1.0	1.0	0.0	1.0	0.0	1.0	1.0	1.0	1.0	1.0	1.0	11.0	-55069.03193971917	0.0	0.0	88.0	-1281.2527894804286
444710000	-56821.458684287245	-1353.0644107767682	-55468.39427351048	0.4166596003963306	2020.923066427001	48.41643607795819	0.5791066165341626	2.717925172309479	1.7483472827646818	2.5792687757277686	2.6358893278936244	3.6391957529328565	1.9679626129530698	2.330238562658747	2.6249374888944366	3.516229182099195	3.9104169973044134	2.033041069418763	1.5763859280421715	1.0874043472972783	0.06953720478886814	2.143819705589724	1.5066752734376123	0.8181657952679142	0.4481995314821728	0.5629109079309111	-1.0761123051930088	-3.9749522301312328	-7.639377230435163	-8.011184166132178	-6.846290750557357	-9.808619197260313	0.468	5.126685969694933	0.29603126924341405	0.17658696943126267	0.1922911838685836	0.3350905774567368	1.1592766968993065	0.7851447542480938	9.059535897101509E-4	0.8396172812488544	9.059535897101513E-4	0.8396172812488525	0.8562825720769817	0.11666880583748433	0.4013305818180422	0.3207069190056476	0.5191449030810686	1.4046952345581771	1.0153643431901358	0.7901500568950026	0.24132932102677473	0.8041772212535884	0.4417471210521674	0.6652695094185558	1.1833049923049423	1.2242113079006949	0.5697659646258961	1.0	1.0	1.0	0.0	1.0	1.0	0.0	1.0	0.0	1.0	1.0	1.0	1.0	1.0	1.0	12.0	-55052.212676657546	0.0	0.0	88.0	-1290.9392949685548
444720000	-56818.594948543934	-1362.1072815366824	-55456.48766700725	0.4337012000784756	2020.9060248273188	48.20343163075427	0.36764337480211845	6.80503419203953	1.8077211171073149	3.4514618908338277	3.3376033304140726	3.707973152660529	1.732104074289199	2.3655279755786625	2.906449265763186	3.923871398641763	5.129916763814134	2.209170763822896	1.7084040882257532	0.9936769334498733	0.12053893768642987	1.5651204043452278	1.3584694852288564	0.9682480745078821	0.2503898665652338	0.4646519813940579	-0.7968177957475666	-3.15466883816816	-4.2371750472803145	-5.034049208525386	-2.8975927198238596	-2.6011722400721062	0.468	5.005569055911737	0.28958163828265837	0.18063132215582198	0.19347362380347047	0.33631341575804635	0.5147319326524706	0.7316939976661203	9.596607054816016E-4	1.0530662478312116	9.59660705481598E-4	1.0530662478312096	0.5631730408360281	0.10004316173086113	0.955612658767641	3.673019627183962	0.6255168818905046	0.7123948959089392	0.4105483193644076	0.5325525618632164	0.021664267463640148	0.4599444866065704	0.501992205318904	0.33139069027618034	0.4465730667327609	1.3300632816908349	0.22731069968589773	1.0	0.0	1.0	0.0	1.0	1.0	0.0	1.0	0.0	1.0	1.0	1.0	1.0	1.0	1.0	11.0	-55071.84584143995	0.0	0.0	88.0	-1293.5079985017164
444730000	-56782.63970922697	-1343.5303016008397	-55439.10940762613	0.4162798076108879	2020.9234462197865	48.18354018540745	0.20699953553744704	1.2951238101689941	0.7550221558817835	4.759410528103119	3.3499156201273967	4.074394271857512	1.5603759323717983	2.281033402623431	2.400751540710714	2.7266874709594546	5.807811856509617	2.759274964478635	1.7957813269872178	1.1270535620536026	0.09300611445139875	1.6265086667363806	1.1603597576270763	0.3583765295867922	0.5534850536000623	0.497065356655874	-1.0426978398377063	-3.313205234343984	-9.443880726785377	-10.308903623632894	-8.442473746242142	-8.138282690577865	0.468	4.869556434543928	0.2911663482315721	0.17770267308907128	0.1893661815719055	0.3417647971074484	0.6847856693516889	0.7488408815657013	9.154510578620832E-4	0.932787236726732	9.15451057862084E-4	0.9327872367267328	1.4651956387214984	0.20024124347220618	2.1034508323549304	0.7447769238759164	1.9094448251571838	2.9259720318497813	1.051050176084357	1.7812925666439188	0.006993481382246353	1.0627892840722029	1.201864941216297	2.020526210765606	1.671248351458272	1.380529037116041	1.374764971148943	1.0	0.0	1.0	0.0	1.0	1.0	0.0	1.0	0.0	1.0	1.0	1.0	1.0	1.0	1.0	11.0	-55057.12332846836	0.0	0.0	81.0	-1271.0714748036532
444740000	-56814.059560793	-1337.4143546254115	-55476.64520616759	0.43542769014734006	2020.9042983372499	48.17957563383637	0.41553208451812584	0.9241079382194515	1.0846692506999536	3.8491415797477373	3.8282909632806885	3.9495986195120687	1.4445285008947633	2.8260779535132543	2.717454061953758	2.90006244538802	4.698126713162654	2.366331440135736	1.4819907673326727	1.0569877453416114	0.31892719297870054	1.3458369581542027	2.0221634754164097	0.539862159171778	1.0595537760957958	0.5362560269086238	-1.2857552944181287	-3.388785801892697	-4.083000426637154	-4.724965687739442	-3.4837249215756474	-4.214083153890668	0.468	5.223068271128582	0.289828513382012	0.1794930755352495	0.19624472991235445	0.3344336811703813	0.4306772310266851	0.7128566412241751	9.352062312267906E-4	0.9106270507116899	9.352062312267905E-4	0.910627050711688	1.0342131739403242	0.08039290926066012	0.4199267212800818	0.18406858340123974	0.5757610354633114	0.5558717698351432	1.9782553988140308	0.6462220007883116	0.08390695742705284	0.44286118973921007	0.7226264107417321	0.6646603063001439	1.3108389847738655	0.8638317424833555	0.45860733686886296	1.0	0.0	1.0	1.0	1.0	1.0	0.0	1.0	0.0	1.0	1.0	1.0	1.0	1.0	1.0	12.0	-55092.4084661716	0.0	0.0	81.0	-1274.318606771717
444750000	-56781.68817045461	-1306.4301572503862	-55475.25801320423	0.41752994258031917	2020.922196084817	47.91563895714263	0.22599163333531605	0.10987809396931389	2.13841409767959	3.3419042990531533	3.32772698213585	4.0736684724130425	1.6127595291389034	2.2884152130766795	2.944809809033433	2.7905514944127767	4.3470625312844255	3.144666091350879	1.3112931005390587	1.0853454386779522	-0.039897764543448566	0.7569712636960408	2.0160869795995726	0.3006414770062364	1.3392323674059028	-0.1901434417541324	-1.0305052719530716	-3.520687144527588	-6.29284455977221	-3.114177864428403	-4.039970542696317	-7.636505239870473	0.468	5.275309067925853	0.2900039491505533	0.17985127629305758	0.19425877327114735	0.3358860012852391	1.2320446324489134	0.7977478362768549	9.772448801241332E-4	0.8448536892020538	9.772448801241324E-4	0.8448536892020533	0.5835574283038233	0.12971563400017322	0.23643821658068234	0.24221140847107864	0.5625624488064961	0.8991596425667395	0.6341499504750635	0.29801697018137774	0.10813875100832897	0.5525447607944096	0.4525314454957938	0.31140290439231216	0.6439494080783493	1.409630016276974	0.3602614889019744	1.0	0.0	1.0	0.0	1.0	1.0	0.0	1.0	0.0	1.0	1.0	1.0	1.0	1.0	1.0	11.0	-55111.69709734822	0.0	0.0	80.0	-1250.6630291931476
444760000	-56749.4249976778	-1298.6389495796493	-55450.786048098154	0.41898710549324186	2020.920738921904	48.03271983587402	0.1860106607722915	0.9856121869967639	1.5245825447904708	3.4198721862214247	3.7187924998138553	4.236352693042718	1.6634412145190822	2.353896848072843	2.7688264859110694	2.264788049979167	4.630379710032419	3.3351910119336257	1.9162466614582954	1.2008780172798994	0.06400851686316847	1.051328952239486	2.1343748511575322	0.378988530897754	1.471752180053128	0.25259118724369567	-1.125861556205448	-4.2567641624175305	-5.37203541016553	-4.974707043822377	-4.289697090856206	-0.5138474171356302	0.468	5.057694453980041	0.29159294363015636	0.18055842174311407	0.1926904623084573	0.33515817231826955	1.2284201136644746	0.7796389205441352	9.340464853694254E-4	0.791851754781542	9.340464853694247E-4	0.7918517547815431	0.7662595185463396	0.6401488444307455	0.3189143099980855	0.12631559013016655	1.2771260538998237	0.9944808649021831	1.6981354265895745	1.0488733884001822	0.49896805129712585	0.692461741355713	0.6828083678369242	0.4715632306335935	1.0755622397828961	2.2490287854884374	1.5979301102110937	1.0	0.0	1.0	1.0	1.0	1.0	0.0	1.0	1.0	1.0	1.0	1.0	1.0	1.0	1.0	13.0	-55079.275808765735	0.0	0.0	80.0	-1234.1408867723203
444770000	-56771.64647232278	-1290.5801125925293	-55481.06635973025	0.41712024819827603	2020.922605779199	47.58601149985121	0.2904885589279835	0.596746756847577	1.0695426855430414	4.153507778637484	3.658621803259678	5.294074284912435	1.8976231165264723	2.0779220903437006	2.818082374742014	2.42705463565379	3.155957833329023	2.954914951948161	1.7565338583404044	0.9360633024097335	-0.04809057201403956	0.6909553164886654	3.0644580693359447	0.06625487331094104	2.03015095519958	-0.1185853895875573	-1.464856501443083	-4.349070558325137	-3.4104810948882527	-2.8364341612026007	-6.504658549943042	-8.026892977362404	0.468	5.040466801494599	0.2938141243664492	0.17857042604278284	0.1865836876232425	0.3410317619675227	1.1236067979664557	0.7586022006098463	9.650125657738188E-4	0.7829869932569048	9.650125657738177E-4	0.7829869932569037	0.7937919418881391	0.2132875995022957	1.0595409159685305	0.16904924484007447	2.3239610749515593	1.9256725322881985	0.2879743208755338	0.8906383294827191	1.0329930186935354	1.0268421807412302	0.8286133962551078	2.5965471312841366	1.8201468260118805	2.321178161281277	0.8437952651512272	1.0	0.0	0.0	1.0	1.0	1.0	0.0	1.0	1.0	1.0	1.0	1.0	1.0	1.0	1.0	12.0	-55074.671461446604	0.0	0.0	89.0	-1225.0780434234275
444780000	-56786.41872954168	-1309.2880522764758	-55477.1306772652	0.41638786467907124	2020.9233381627182	46.96990432087746	0.34464725743981944	3.572249022996705	1.3807777490373292	3.9621607198652637	2.9686466643276597	4.499926880201893	2.0061413216635557	1.9508199877939019	2.2078072596279714	2.4109857136761232	3.3183147303445484	2.689166393137447	1.7394700260019986	1.1297714447940963	0.09509181025392505	0.6346255117672052	1.9011899906095862	0.12604621926972057	1.2875327416904572	0.12461434055072848	-1.5326705370040397	-4.580067282155865	-7.1378922427065055	-10.837137326709854	-8.838476254819323	-10.44309325032749	0.468	5.302620302350126	0.2971681346533541	0.17507816616877078	0.19468934085834055	0.33306435831953185	0.6511111878869916	0.7625500125807627	9.299796248650338E-4	0.9967090570536421	9.299796248650309E-4	0.9967090570536402	0.7083566981717854	0.10207142879235462	1.5634534642540578	0.3708167438484329	1.089547626905105	1.4145760853660763	0.01737014963923728	0.6398252588964556	1.311799456465784	0.9815518713271886	0.9804479860982137	0.8937266080344044	0.7976266969311552	2.4010615289237367	0.8050993984383739	1.0	0.0	1.0	0.0	1.0	1.0	0.0	1.0	0.0	1.0	1.0	1.0	1.0	1.0	1.0	11.0	-55076.1457910773	0.0	0.0	94.0	-1241.174407012654
444790000	-56797.20249989603	-1322.1891191220436	-55475.01338077399	0.4230323073170524	2020.9166937200803	47.78454670410539	0.24944924742741523	1.810386622263326	1.974170356699364	2.3198111939518595	3.9646810007519915	4.588298420736866	2.0890584839555544	2.0937308000737787	3.68761498529554	2.2221679498209492	3.122642651388857	2.734848179241511	1.782774038151691	1.0317374232779792	-0.01455819900458797	0.1724971046101919	2.1417426642905357	0.026446932103364518	1.0606939612083515	0.33843692566490713	-1.4036394632790277	-4.784544193802365	-2.7206940103168806	-4.3437175249037665	-3.9146148026015157	-4.779313864567431	0.468	5.2925387967101285	0.2880225716045173	0.18078523988942607	0.18975752641010962	0.34143466209594436	1.239947912088127	0.7938756097121794	9.091582530148899E-4	1.1309605049605724	9.091582530148887E-4	1.1309605049605724	0.8092296852698163	0.6717772228646204	1.1217406627020365	1.7427779474496714	0.7559676975990101	1.5840473256310839	0.05272495102387492	1.034623413210618	1.2568262335240046	0.6713192237839223	0.7421748764961081	0.7644846271158691	1.0885971975928321	2.135609121349912	0.677621189701187	1.0	0.0	1.0	0.0	1.0	1.0	0.0	1.0	0.0	1.0	1.0	1.0	1.0	1.0	1.0	11.0	-55075.874326294455	0.0	0.0	91.0	-1244.9096734269908
444800000	-56749.38216291249	-1313.9486164440846	-55435.433546468405	0.43214904797394205	2020.9075769794233	47.45577253540748	0.35301047693479326	0.5234192137418698	1.3999215554271518	2.6629336837496886	3.745286257021338	4.401673624576558	2.193972739828317	1.9560221156118973	3.038119718040959	2.585444028773708	2.7964942133150115	2.9887759345131992	1.6969882910276777	1.0703730499951165	0.0684749853702463	0.4861170655748923	1.736591974517225	0.3541249574065482	1.9962793144209336	-0.21571782466873474	-1.2963197687872456	-4.992764556674718	-2.5521698603683483	-4.43664108530064	-5.057600919929699	-6.198652885897414	0.468	5.079103446324257	0.28967888423772004	0.17756688093329898	0.1939885441466477	0.33876569068233064	0.6860715904149224	0.7607908493869073	9.592921836393943E-4	1.0646788178060074	9.592921836393958E-4	1.0646788178060091	1.0179739629778946	0.2979168979987193	0.8578568284207271	0.07614613851684489	2.2386347754181	2.0829316594014964	1.0840031835024009	1.3308292758818228	0.8964580406767588	1.520654256159562	1.1056553418931268	0.6484099940785704	2.2672421773980904	2.2326524080393995	0.7361473181106836	1.0	0.0	1.0	0.0	1.0	1.0	0.0	1.0	0.0	1.0	1.0	1.0	1.0	1.0	1.0	11.0	-55053.68528317812	0.0	0.0	95.0	-1237.7481325664096
444810000	-56772.73090734717	-1322.7171805822884	-55450.01372676488	0.429849753055916	2020.9098762743415	48.40712380073643	0.8276074840942125	0.946834237411543	1.8563871612295881	2.904876124583405	3.294247883866846	4.234027212338117	2.6101367029383056	1.5882398348939635	3.3145682032753343	3.400427315527839	3.262117666684449	2.9013663983650475	1.7619637622598856	0.965462739323104	0.014422391335691662	0.4813744858738013	1.9437606885888303	0.4900759549614803	1.3547969867530267	-0.5465549885897301	-0.9443421519444968	-4.60016271136485	-4.251557617448561	-5.37103393075581	-3.805147961258763	-3.528583760218366	0.468	5.535766007315803	0.2944532077581674	0.17501531521850786	0.18898932563913184	0.3415421513841902	0.8101456336869659	0.7522452506420567	9.626893498694452E-4	0.9903487693716665	9.626893498694487E-4	0.9903487693716668	0.8795407820114872	0.9801383220714299	0.5432047384103695	0.7628672980537224	1.382476833617836	1.162695015708624	0.2563944214643433	0.6705792281106855	0.13952196232060202	0.785852729672571	0.7788768076512176	0.6824056054445883	1.9003339066868947	1.7413520110346368	0.454795916054619	1.0	0.0	1.0	1.0	1.0	1.0	0.0	1.0	0.0	1.0	1.0	1.0	1.0	1.0	1.0	12.0	-55045.14998721693	0.0	0.0	90.0	-1250.8853561293802
444820000	-56759.68200223514	-1308.6891092644453	-55450.992892970695	0.4190830201072444	2020.92064300729	48.71250792542811	0.3605320711371442	1.674790610675657	1.5811654945866178	3.383674785172222	3.602278562798608	4.140604503828349	2.159507104447516	1.55302850744647	2.750611803670063	3.5653162701463685	3.632554022642277	2.728471280675669	1.7530046149110186	1.0391788043272947	0.20110361543472827	0.7035634974221754	1.8914200672498063	0.2442372375166521	1.9021762377637979	-0.0424772027078603	-1.2698639690095457	-5.053178771452866	-5.596126232038452	-5.182275399154451	-3.1880100141036607	-3.9034470894806974	0.468	5.581927533084338	0.29124157545769364	0.17673045238246654	0.1932993547882638	0.3387286173715734	1.1221107511824957	0.7815839819360112	9.011243999782109E-4	1.0195641672708255	9.011243999782114E-4	1.0195641672708253	1.0585973947613287	0.3311879423278298	0.11562419618628118	0.8969808416327287	1.0374194710629367	0.5988166333375239	0.9865221958263579	0.6716262088967351	0.7725786759514036	0.7252505838697079	0.546428165315895	0.5115632540168562	1.0284086164982127	1.0779825596295054	0.7810443656283356	1.0	1.0	0.0	0.0	1.0	1.0	0.0	1.0	0.0	1.0	1.0	1.0	1.0	1.0	1.0	11.0	-55052.34619664118	0.0	0.0	91.0	-1239.6082857248102
444830000	-56738.12281584219	-1267.8669441303916	-55470.25587171179	0.43229627198811	2020.907429755409	48.57792882364835	0.5093829740655346	2.052788308838369	1.9411079715625421	1.817367103941562	3.120453591262516	5.169559439990085	2.2089054005622	1.6951576633879595	2.7623380039870296	3.5459541717717835	2.812452002934031	3.849141552493184	1.579815948928033	1.1888285133854457	0.24218555550554888	0.4449215242249575	1.9305191483120552	0.23604062475786827	1.7160839328612614	0.2951433075235984	-1.2188346929324447	-5.258441225813293	-3.9098238610522156	-5.0509743562759155	-5.625645390062392	-5.24987847328941	0.468	4.8794887442880315	0.2873892375084754	0.1798470813494184	0.19274951562292947	0.3400141655191741	0.5691492710937157	0.7443942483710987	9.06850207721513E-4	0.8299104703485858	9.068502077215103E-4	0.8299104703485861	0.5465598171938318	0.14374078469921253	0.12653747757309575	1.1592125615196835	1.1999358479194402	1.4525989173210696	0.51889108921924	0.9078675023185053	0.25405677596107556	0.2523354257434159	0.862278556952819	0.7460797500261181	1.143962292137412	1.6966762123214143	0.6322385538375711	1.0	0.0	1.0	0.0	1.0	1.0	0.0	1.0	0.0	1.0	1.0	1.0	1.0	1.0	1.0	11.0	-55070.18215248867	0.0	0.0	87.0	-1208.686039500634
444840000	-56754.15681013956	-1289.7403912019365	-55464.416418937624	0.41625966859051033	2020.9234663588068	48.960335335953815	0.29968121744875714	3.24460164876265	2.0558599476896564	3.7210972531552287	3.106613639812199	5.753006289657535	2.2882852174094763	1.8682416348974673	2.6968856666107044	3.8309650891837577	2.7411471666473304	3.1019766620314306	1.6995263961468552	1.047764675133163	0.15075129205927587	0.4071587741814645	2.208979768198936	-0.10679808341309924	1.1523675413704693	0.18437930391250595	-1.3425874975738135	-5.5786584015534455	-6.755360216430971	-7.791937015094867	-10.070969755006985	-12.179574674476328	0.468	5.736768230670407	0.29712685700298785	0.1730155267309732	0.19386789666220683	0.33598971960382956	1.108063540148771	0.7848515823022634	9.673594098437977E-4	0.8779336988236284	9.673594098437988E-4	0.8779336988236287	0.48508294072307856	1.0913156756468014	0.02442763114857732	2.3833759178065055	1.0154922845663883	0.6632121261857291	2.4023388220853885	0.2142747985113713	1.2717938093941386	0.5507232593578245	0.7389935821019638	0.8611913612336233	0.38382345069656193	0.7139886462688401	0.22789520964154167	1.0	0.0	1.0	0.0	1.0	1.0	0.0	1.0	0.0	1.0	1.0	1.0	1.0	1.0	1.0	11.0	-55069.73942150288	0.0	0.0	85.0	-1225.7032159703676
444850000	-56777.34149682811	-1331.8064597359198	-55445.53503709219	0.4170770890344895	2020.9226489383627	49.989342902262855	0.2548148697918734	3.6539613736354353	1.0761764758777765	3.5002317909700764	3.764068515979108	6.282626933532507	2.6111861330092148	2.2200282907077398	2.6009837185189637	3.27019668007974	3.0040288604210423	3.498495521790379	2.1681008755380233	1.041145683598082	0.27132441313925215	0.6621791424554004	2.1431747591750256	0.1449457526932348	1.163385921549951	-0.21587786392859357	-1.3196049282915685	-5.056943499506938	-5.940052346886043	-6.355679252328761	-4.177594429717371	-2.2684908023709243	0.468	5.236795391477509	0.28953467559584206	0.1793970200507824	0.18960187115456298	0.34146643319881004	1.0769082373245658	0.7956051296659552	8.932057257998112E-4	0.7666629767598324	8.932057257998133E-4	0.7666629767598341	1.7100567225331713	1.1337355916792586	1.0445573418190732	1.603575668157249	3.004040002869296	2.9159029438388457	0.7285988419142886	3.4003849570742415	2.608186972830599	1.1471738245728436	2.2382767542101014	2.828205583580247	2.360584046418444	6.063429059538595	1.2553910969490178	1.0	0.0	1.0	1.0	1.0	1.0	0.0	1.0	0.0	1.0	1.0	1.0	1.0	1.0	1.0	12.0	-55061.20004758069	0.0	0.0	82.0	-1249.5362920492807
444860000	-56718.37339318059	-1293.2442409939474	-55425.129152186644	0.42348637381029536	2020.9162396535871	49.09014776032392	0.3262031742162829	2.707742589668469	0.8072736110367918	4.46179814435188	2.5581509445246855	4.153458731586165	2.162922631384731	2.038560542711436	2.8141776764980806	3.432652398243598	3.1703822379722473	4.43387243644599	1.7941032632041514	1.5065658664295898	0.021176881166661513	0.692158785987492	2.011194949198412	0.16058829026461507	0.8136472803355759	-0.08757867387140471	-1.1200112764590473	-4.978392449189008	-2.9396916381352147	-7.178516754463447	-4.216368963008106	-3.892895588838502	0.468	5.474671675824662	0.2905463134236431	0.1812817511659424	0.18974131771515015	0.3384306176952619	1.3079029483299374	0.8043037260423158	8.857001194044099E-4	0.9925477641668798	8.857001194044111E-4	0.9925477641668776	1.1132123183606395	0.4003251932525215	0.5337293680195451	0.3217352805667431	1.1129233732864263	1.0235553463138691	0.854241149491861	1.7018419835970329	0.17789164498677643	0.5589168770091415	0.42701364067858777	1.004278953001727	1.2473949292112518	1.8928281681947432	0.1362812838312503	1.0	0.0	1.0	0.0	1.0	1.0	0.0	1.0	1.0	1.0	1.0	1.0	1.0	1.0	1.0	12.0	-55067.00788199285	0.0	0.0	81.0	-1221.1999824583131
444870000	-56741.95030478363	-1286.1629999697373	-55455.78730481389	0.4175614816022517	2020.922164545795	48.79546046897118	0.3679960694092601	3.8283941831059236	1.6226772885237337	2.7890494748164714	3.1438179082836193	3.4327126100176915	2.8940973985518768	2.228155443636883	2.332516578957357	3.4816800328025383	2.9955368505836923	4.358484983982181	1.8557100537946658	1.503757710471112	0.059801828090360484	0.5380200230176375	2.8393593204863707	0.16700363065306625	0.6261117138698367	-0.5549793989479473	-1.2978196026850983	-5.396849111465964	-6.092497722715574	-9.5416658613099	-8.743435286528923	-9.462928716889357	0.468	5.446671395204921	0.29195945056482747	0.17797290081022887	0.19484013449822313	0.33522751412671814	0.7882786042627055	0.7536544133536331	9.113561817461888E-4	0.6945088526420625	9.113561817461914E-4	0.6945088526420619	0.6180417091468952	0.6486032411613148	1.4402154508889928	1.0133012701656856	3.2587770147050845	2.119012555664383	2.6005199371754073	1.875450200460834	0.057371662097195256	1.4998390054672366	0.5391117962621204	1.440604642621643	0.5102566609029322	3.1021842529997574	0.603612802289361	1.0	0.0	1.0	0.0	1.0	1.0	0.0	1.0	0.0	1.0	1.0	1.0	1.0	1.0	1.0	11.0	-55079.902773560774	0.0	0.0	80.0	-1223.5475859766802
444880000	-56760.826854644794	-1330.30205502104	-55430.52479962375	0.41663131900003303	2020.9230947083972	49.40105329680905	0.5213641729176497	3.513515141065221	1.043810833002354	2.7792484395179033	2.5974488986881386	3.564996312652103	3.3381353799672495	2.0989212242588255	2.2418343825371947	3.1007591475643714	3.3601902574587736	4.425269206530095	2.0329015674915953	1.448147233041283	0.2049684518802362	0.319022061668784	2.603115937640003	0.5444890209763782	0.5551717179636387	-0.5882894659402824	-1.3309934353632549	-4.943639016514271	-7.588788588293619	-6.0878458721342525	-4.979281556562467	-4.528386357815245	0.468	5.377121722092091	0.2922690045494594	0.18095551938187912	0.19254325192437546	0.3342322241442836	1.2063946813648152	0.8080241218537747	9.230940870805192E-4	0.7937514956961158	9.230940870805187E-4	0.7937514956961155	1.0108005683168113	1.9592606596355269	0.5488917641577198	1.0688239705452964	1.7555579673586001	1.814885776904894	2.3415419620767888	1.4035190564130582	0.1769714662074261	0.9390887839592014	0.31019023559263315	1.3910258937440982	0.6756494305347847	2.9599920042794623	0.7716123964927469	1.0	0.0	1.0	0.0	1.0	1.0	0.0	1.0	1.0	1.0	1.0	1.0	1.0	1.0	1.0	12.0	-55065.86853673016	0.0	0.0	77.0	-1261.0235132770952
444890000	-56775.651477524916	-1344.088386479797	-55431.56309104512	0.4182969131910062	2020.9214291142064	49.086527949762186	1.0021049303012395	0.9827141120536923	1.7647206841885994	2.4288009092662777	3.008066427252543	2.8706857749832593	2.959691087314031	2.3263365338476856	2.4949563245902895	2.6229161752056904	2.810672957260578	3.9919329943195754	1.6444184718748067	1.4429578770635676	0.20737621795295835	0.48413922580376473	1.5964150518953975	0.6407195056543664	0.668493092890299	-0.21921276691249775	-1.5395211592220615	-4.591553561762165	-6.381446765447097	-6.847640998612492	-6.952750838834146	-7.963790752666197	0.468	4.806797622418636	0.2943076778423266	0.17985922034306825	0.1917754029794954	0.33405769883510744	1.6178148182663354	0.8071095263195833	8.913878724161428E-4	0.7527787416559547	8.913878724161441E-4	0.7527787416559552	1.3921817429297134	0.5563861380480639	0.9779969344076619	0.25648491241248705	1.6415565399246803	0.7936612309826662	1.2830654964555983	0.8097684941715004	0.3457567393290635	1.9795510440953434	1.889647518702372	1.9176592418949898	1.8453075053809334	3.6654876208979967	1.1697497589658417	1.0	1.0	1.0	1.0	1.0	1.0	0.0	1.0	1.0	1.0	1.0	1.0	1.0	1.0	1.0	14.0	-55064.07205919348	0.0	0.0	74.0	-1269.3688475347417
444900000	-56755.36972678281	-1325.2059420000699	-55430.16378478274	0.41874771966511465	2020.9209783077322	48.32798889537967	0.48369935185189916	2.1077078762530173	1.573737665330186	1.8966715376965666	2.9167751999050284	3.534843393073467	3.0320297943645427	2.880281199509391	2.4582911189983925	2.755346049009939	4.089334703078413	3.86819790387298	1.4354098588188748	1.3387648422686795	0.2695721122844015	0.8829368227987466	1.879159970254629	0.6404991012174296	0.4358857027413486	-0.4959892988218494	-1.8597911011207902	-4.772521934563653	-2.9680400474682362	-2.296135159313303	-3.682946878648303	-3.708665458751718	0.468	5.733605696851147	0.28848464319794037	0.17760433275021775	0.197127240786876	0.3367837832649635	1.1556854796376157	0.7983744850114891	9.836675727036628E-4	0.6717320073912717	9.836675727036648E-4	0.6717320073912715	2.971395294317493	0.14940189285017116	0.47317258163564696	1.075647977063612	1.7158242607524428	1.2263926743108517	0.4207293929715113	0.6576604116327203	0.022349083249634916	2.586193331837491	0.8310016798058651	0.3856465262716433	1.0509128762946283	2.725024392374484	0.9735163620104504	1.0	1.0	1.0	0.0	1.0	1.0	1.0	1.0	0.0	1.0	1.0	1.0	1.0	1.0	1.0	13.0	-55045.29519669988	0.0	0.0	78.0	-1262.2483988448334
444910000	-56705.61588938992	-1289.4176315232555	-55416.198257866665	0.41674243841387	2020.9229835889835	48.12573818033344	0.5963807488855507	0.11033076581603224	2.6296795452623734	3.5936027405782394	3.255448624338565	3.6402895944826748	3.6429315159412705	3.212872035680741	1.9513010591472857	2.7705473854411915	4.101879512236801	4.855736572526386	1.4416397969010386	1.2202825136463766	0.14786150462756434	0.05236060360007305	2.183097084549954	0.8159192276136891	0.24387702505041398	-0.8647027725550754	-1.5085350829036237	-5.0477116454877615	-7.454260546731352	-10.55004949126555	-9.141715133096847	-9.072222939306371	0.468	5.08062863381762	0.2937418168279662	0.1775024882088039	0.18943729374067017	0.33931840122255735	1.2826289533535176	0.8089276085567292	9.464366390314705E-4	0.8367443709513648	9.464366390314686E-4	0.8367443709513657	0.4922040106203168	1.0006989478467216	0.5327311294930032	3.290442221640775	0.8836732078784499	0.9269650141673998	0.1642942310803586	1.4512008810810728	0.01237766186806441	0.7689029119532275	0.8952052278474809	0.8105763774658519	0.49073764412134363	0.8357629072164399	1.551537939462787	1.0	0.0	1.0	0.0	1.0	1.0	0.0	1.0	0.0	1.0	1.0	1.0	1.0	1.0	1.0	11.0	-55033.497834497546	0.0	0.0	82.0	-1226.169393595558
444920000	-56737.350473677594	-1303.7430226493248	-55433.60745102827	0.41829776793893986	2020.9214282594585	47.461081252720916	0.5557071881870155	0.16740935818934272	2.080268123651254	2.04309585863121	2.291739108373889	3.364716962216044	3.09194630441605	2.3687648341670005	2.077599398382989	2.3637831479492513	3.4543663260812796	4.169929654809817	1.4498599458408818	1.106545926770702	0.4455015354834546	0.5486504811590847	1.6504694360722727	0.5146511604699773	0.4795263200767294	-0.7580881484849993	-1.362599377309737	-5.0519730031049646	-6.763407437090047	-10.004880663549232	-10.386223375564832	-10.373003482069082	0.468	5.08173261718252	0.2980634709843527	0.17760314406020958	0.18801509037434835	0.33631829458108703	0.6895149778249029	0.7351319261718109	9.8500968483021E-4	0.9525401671940641	9.850096848302119E-4	0.952540167194066	0.48622479952176206	0.8167193170101479	0.1688553524194599	0.21779022472081874	0.5715166645571234	0.8924044210918404	1.0958436009177035	0.9318044552255157	2.4415993206889604	0.36326523934125815	0.6239638260768484	0.5067382774935448	0.5269371023933694	1.0803799879312161	0.7449326386622742	1.0	0.0	1.0	0.0	1.0	1.0	0.0	1.0	0.0	1.0	1.0	1.0	1.0	1.0	1.0	11.0	-55049.30310696557	0.0	0.0	85.0	-1239.3782451975098
444930000	-56737.79454442996	-1292.686888683196	-55445.10765574677	0.45912135984155783	2020.8806046675559	47.17699723842942	0.8036418022973917	0.3849439601815586	1.3977402072397145	2.7221731892905234	2.3518850468418298	2.830143138993697	3.5728795580887205	2.3691570961592423	1.8804883756726483	2.451885237419063	4.735044065544226	3.4317145432144907	1.6381518127844787	1.0669266979112395	0.09405553747608061	0.6512575520869328	1.3888800425933219	0.6747257074750571	0.4847247227771073	-0.8048055010629631	-1.604732673971212	-4.692319310079146	-3.5882716261224448	-3.9088697066030647	-3.9955206181109815	-3.208205543388452	0.468	5.625446708846897	0.29494972672394737	0.17853795838315814	0.19175526390447634	0.33475705098841585	0.8978744916660979	0.7818345569197014	9.490961917554122E-4	0.9366353040909107	9.49096191755411E-4	0.9366353040909104	0.8173257090761429	0.5403217343465561	0.6396669443396661	0.7487968863464947	1.747765197389919	2.8638796384455256	1.285489987229965	0.7936314349246502	0.4995797655251535	0.6333985719379139	0.5587271836144619	0.6629445602217527	1.0613995620438716	1.8292726237711059	0.8468990660350543	1.0	0.0	0.0	0.0	1.0	1.0	0.0	1.0	1.0	1.0	1.0	1.0	1.0	1.0	1.0	11.0	-55051.045600626356	0.0	0.0	88.0	-1224.3571837603754
444940000	-56752.54362712546	-1288.6034162275694	-55463.94021089789	0.41704714325110753	2020.9226788841463	47.35043671869399	0.7087609172062521	0.35792852634559164	2.7283374117329444	3.3809555727863154	2.1202426409818487	3.8502805183247886	2.8269834705595986	2.4353698750157142	2.0293245335723165	2.618615393689777	5.115663027409808	3.9819854289801437	1.5009614271572054	1.1169038534593856	0.04027477796066445	0.5301237190778564	1.1090718843043992	0.7240372342610345	0.18917586932064806	-0.3596021687162448	-1.07445289351485	-4.337430918949986	-5.788758542790891	-5.795950173184898	-4.640107879901122	-5.82317802051548	0.468	4.800801795844531	0.2877804794482934	0.18292882557498882	0.1921550776694783	0.3371356173072371	1.5996569549663096	0.8219557964376961	9.442784122250408E-4	0.8029326323847348	9.442784122250411E-4	0.802932632384735	1.8078959006134938	2.9062423071119494	0.4200355723066656	0.13909124235865228	1.2301341724365582	2.4662878304382665	0.9026728894265675	1.1825967392356749	0.1436898763322533	1.8753046730863094	0.9685753533208795	1.1907640741318373	0.478691337157104	2.073461781662201	0.43063336692540677	1.0	0.0	1.0	0.0	1.0	1.0	0.0	1.0	1.0	1.0	1.0	1.0	1.0	1.0	1.0	12.0	-55060.20874091879	0.0	0.0	88.0	-1220.4678884282557
444950000	-56744.61593958153	-1316.6336214171617	-55427.982318164366	0.42127620461115195	2020.9184498227862	48.106021274837794	1.2382926472338427	1.0119391332423842	1.9474467339985742	2.771588158447173	2.498655173647072	2.4058568206146456	2.975173362556184	2.5744582206976854	2.1908324959304415	3.183657838268487	4.209334223861628	3.4024964004664175	1.1760459733561148	1.581423728225905	-0.041421701899545485	0.3380111087292358	1.0948838565993984	0.7717439166775641	0.3826388359923506	-0.5904914498851187	-1.1438736048820377	-4.198478879771082	-4.274133375150873	-5.319837556585529	-5.978249702051622	-5.8435242062428046	0.468	5.154719000050398	0.29260130411204993	0.17917663666890812	0.1900395706100287	0.3381824886090109	0.7151404779284848	0.7662590113634584	9.42371670654213E-4	0.7714891204747552	9.423716706542159E-4	0.7714891204747555	1.7732786555303222	0.027890600067388166	1.1366202564755048	0.2860864312156387	1.7519915262466645	2.378870474138283	0.1586960270257614	0.42593400784030744	0.32350615854698134	1.3751473837790356	1.4644729673965022	0.9063525096721322	1.3151259537207634	1.4610407754013173	0.49616598960108527	1.0	0.0	1.0	0.0	1.0	1.0	0.0	1.0	1.0	1.0	1.0	1.0	1.0	1.0	1.0	12.0	-55031.457584226395	0.0	0.0	86.0	-1253.479269015521
444960000	-56796.62794273665	-1330.2779095449007	-55466.35003319175	0.4482094554130508	2020.8915165719843	48.748397052796385	1.4275785207164509	1.6612953643069712	1.9014861437184525	2.6163075062484173	3.6710310090559832	3.360187746043446	2.752401578699771	2.756347669349914	2.201412470166024	3.290700328611138	4.3073683766299	3.28279160400111	1.070357202708621	1.3973979909760912	0.1687966752860236	0.9718661646182338	1.3259405663353687	0.7540269061147605	0.39534401532174634	-0.5190415289221777	-1.4042500511857177	-3.49076469713346	-3.175182706161677	-2.5237649586223325	-3.210742393567782	-2.5504317315440437	0.468	5.259509026260892	0.2875145409470878	0.17847415675615005	0.1930740066773581	0.34093729561940167	1.1401766872369912	0.7745787413567541	9.371862563404261E-4	0.9885271683680751	9.371862563404235E-4	0.9885271683680736	1.3539011769571916	0.12075756256931393	0.4219283265098453	1.3921136795808642	0.8373053916452077	1.2381976533399963	0.25966572169363866	0.28096595714942196	0.37886776347351026	0.48572112655180527	0.0500091527350086	0.4739473773499609	0.9208685172714312	1.7936005567116347	0.688984871556315	1.0	1.0	0.0	0.0	1.0	1.0	0.0	1.0	1.0	1.0	1.0	1.0	1.0	1.0	1.0	12.0	-55089.462486128294	0.0	0.0	81.0	-1259.4938824917704
444970000	-56817.31249668823	-1341.9807601731854	-55475.33173651504	0.450036077026545	2020.8896899503707	48.95419669399455	0.9756323614118426	1.8178791206856386	1.100655378959253	2.40510845754677	3.137741407346131	3.1189802491399456	3.58893241995175	2.8292682532608393	2.3167967898532154	3.1982482581517933	3.2631773423772676	3.7315436000065136	1.397694081399725	1.2980877781243327	0.08560918722575288	0.7162257538936208	1.3657477314054147	0.7684267297409283	0.4740563563024669	-0.8109141431118069	-1.4109946296044353	-3.8822424801629896	-4.244487181627628	-4.483734464862366	-4.56193867311636	-2.7380639457911187	0.468	4.7301754375318845	0.28949570576905975	0.1792976520134663	0.19235953387860724	0.33884710833886433	1.1568812023759802	0.7757274791411619	9.443346791720231E-4	0.8934673118586566	9.443346791720212E-4	0.8934673118586569	0.5060243453530127	0.12433045183430752	0.23154747406532133	0.515534353408827	1.795064032936734	0.7548221052656153	3.1354372416858824	1.8892446112507133	0.19472831516085398	0.9345041079542128	0.411427735219449	0.8269190498021552	1.6534861500555806	1.668301803730526	1.8633881601166007	1.0	0.0	1.0	0.0	1.0	1.0	0.0	1.0	0.0	1.0	1.0	1.0	1.0	1.0	1.0	11.0	-55084.28699583087	0.0	0.0	83.0	-1272.6986259754804
444980000	-56751.13213864705	-1298.6297081717626	-55452.50243047529	0.4351568571332572	2020.904569170264	47.367641288781115	1.535266326919624	1.4246685719154586	1.6063043067566467	3.16059731391556	3.05394091875388	2.228969245342193	2.725054321285223	2.550926296784268	2.342614695099525	3.039102513675625	4.466379173943396	3.708822101738287	1.067936163574344	1.2502328221578116	-0.20745746008775434	0.6050091604843201	1.4670713899942545	0.5624643613648365	0.47184776847282583	-1.098730297117608	-1.5753438594679439	-4.30644861036739	-4.391753939527877	-5.155101048816223	-5.140603552495594	-7.1259447232035305	0.468	5.251727390693791	0.29096625942423465	0.17812750239225325	0.19235953387860724	0.33854670430490247	0.9078295251793207	0.7914926405948984	9.188882720892936E-4	0.7420637963378616	9.188882720892945E-4	0.7420637963378612	1.3603972012415695	0.7887577407653438	2.856354786772519	0.505412723162308	2.1434539708777756	1.7770235576179476	1.769939191677527	1.717360887982095	0.3684172215339452	0.6036872997622211	0.8382693217825405	0.9924082988833022	0.9149539317463048	2.9286606992666138	0.9461237517535148	1.0	0.0	0.0	0.0	1.0	1.0	0.0	1.0	1.0	1.0	1.0	1.0	1.0	1.0	1.0	11.0	-55064.67238638698	0.0	0.0	87.0	-1233.9060861223602
444990000	-56728.070551982295	-1292.8684471362155	-55435.20210484608	0.4206378468832081	2020.919088180514	48.355956074052905	0.9197868117398669	1.23367083983968	1.4571518056592716	4.131574087552398	5.474974386391834	2.5255525548307802	3.1899734793075507	2.3503204626058114	2.3805824644176012	2.750676076066072	3.2557164618281718	3.3667130692091876	1.31597945954033	1.2737721229479733	-0.1790369731624743	0.40033454369690674	1.7543375565940187	0.0916738245908115	0.7066868480618665	-0.9122261844989576	-1.5197494735834491	-3.716591953807343	-4.537935904252559	-6.687260636278347	-6.1320688941980155	-6.947058898704844	0.468	5.374537158593596	0.29262674108405257	0.18069713637999402	0.19128029934076918	0.33539582319518185	0.6772219631489151	0.7645495932997274	9.323726698147376E-4	1.0460660082760955	9.323726698147401E-4	1.0460660082760969	0.5981713889429412	0.1637880928985557	0.19446913538587057	1.7860474982909973	2.047757621967403	1.9460126689600994	1.2769656112986778	1.048188741842509	0.793400305520715	1.2212256930683354	0.7685752867696451	0.5384498006152006	1.6251393001049204	2.099615714414902	0.5676418255389405	1.0	0.0	0.0	0.0	1.0	1.0	0.0	1.0	1.0	1.0	1.0	1.0	1.0	1.0	0.0	10.0	-55057.715285005106	0.0	0.0	86.0	-1219.484412442333
445000000	-56734.59015866484	-1310.0746816507747	-55424.515477014065	0.43204853302188306	2020.9076774943755	49.113502982422304	0.7603007600877405	2.1075142493121874	1.4055253286987455	3.1680652627129318	3.909675019724524	2.1297096589058224	3.915649664421161	2.575289606034456	2.368525627119248	3.285913189988021	3.0327576374330927	3.8999095470728555	1.3733319136730224	0.9621004122663477	-0.06263185870292498	0.3320284586616137	1.0738054151430028	0.6355262142359754	0.40855074796222335	-0.761467451929223	-1.6960694564621905	-4.562350169025207	-4.571969698020701	-4.494289985893405	-2.692994482936329	-2.9604359639461677	0.468	5.4491535681897725	0.29311384863804646	0.17863848499146728	0.18944350458614126	0.3388041617843426	1.0107827044779214	0.7775121291392622	9.323330609132198E-4	0.915733140233634	9.323330609132214E-4	0.9157331402336337	1.191167015668775	1.1427205093781914	0.12929165624504135	1.4110487078978073	2.0935113123382987	1.7275892914501898	1.7514124373297522	1.6776890999730967	0.39639243914622097	0.6163166299200497	0.36419370265265844	0.9828616755496166	0.6528206411860141	1.8861898522218299	1.0753475745180603	1.0	0.0	0.0	0.0	1.0	1.0	0.0	1.0	1.0	1.0	1.0	1.0	1.0	1.0	1.0	11.0	-55046.36809524893	0.0	0.0	82.0	-1239.2956475402466
445010000	-56725.45315330085	-1270.1320483495947	-55455.321104951254	0.41625806518616804	2020.9234679622111	48.187707909119126	0.20253716227992236	4.689693847447307	0.78996554299917	3.400824689211441	2.851720998470724	2.8779940343053485	4.306995216401834	2.4344234267542277	2.086430660065065	2.4738958051715016	3.289392208592379	3.8025570438519027	1.3625682797122078	0.8292226127891174	-0.10278467529120973	0.5852167348978184	1.5225253320784138	0.7508814989327001	1.1644967777777608	-0.9171733940180038	-2.069439107838965	-4.366933429091287	-7.237203542004049	-11.272673854436746	-11.349679755533096	-13.171378163462943	0.468	5.647403675034103	0.290117246439716	0.17928440688041355	0.1914373061767226	0.3391610405031455	0.7500700237692719	0.7566447026549983	9.87373938897274E-4	0.7261873795425376	9.87373938897269E-4	0.7261873795425358	1.4110411496955149	0.20640737339965057	0.04078103598869804	2.6544662659982476	1.5801576194336602	0.9193492580788366	0.3760750036154181	1.1617845905032211	0.5890953991733143	0.4813351738113316	0.3680706805085352	0.30247499910966	0.8898054982361473	1.8381106693462808	0.43693168790648207	1.0	0.0	0.0	0.0	1.0	1.0	0.0	1.0	1.0	1.0	1.0	1.0	1.0	1.0	1.0	11.0	-55088.4147267924	0.0	0.0	82.0	-1215.0750818256686
445020000	-56745.61957913555	-1316.6973779039874	-55428.92220123156	0.42633655628756695	2020.9133894711097	48.92663001363661	0.6544651583084703	1.8944101013093482	1.3932644547260533	2.7411975109690356	3.7935250504055817	2.835497714663164	4.137442559988611	2.890122683401735	2.076453711454927	3.8050104015501667	3.0634736308404644	3.637191716637455	1.415415960928198	1.009141556616521	0.1710555693666663	0.9370880599497803	2.035210944210787	0.9539657427225177	0.6220089317583228	-0.718805959420084	-1.3593520880105483	-4.519181015538042	-4.485741608981938	-4.801038152951314	-4.580512549425564	-5.486589668732707	0.468	5.135800989065119	0.2906963716872184	0.17577397535739359	0.1899548874042202	0.3435747655511654	1.249841869915235	0.783271900979409	9.282333299154441E-4	0.7787311190823346	9.282333299154448E-4	0.7787311190823352	1.3825452532260536	0.6513617914366431	0.37564748883050375	0.222428239405372	1.8106834091951691	1.2213224002670244	1.8513896750854328	0.40215507662044137	0.918114193041569	1.583663462105032	0.9340827196090925	0.4467029130777341	0.5642702116816996	3.5377374261791257	1.002002959628378	1.0	1.0	0.0	1.0	1.0	1.0	0.0	1.0	1.0	1.0	1.0	1.0	1.0	1.0	1.0	13.0	-55073.864642130065	0.0	0.0	78.0	-1248.0639039530793
445030000	-56762.716086487475	-1322.2926167948624	-55440.423469692614	0.43118898228769015	2020.9085370451096	48.819121520752454	0.6407850295621798	2.5324203523207065	1.5243297877872426	3.0880914136945385	2.9573682982223612	2.7165790672975523	3.944751999556856	2.62831116413662	1.904266621685491	3.323380053886001	2.7844574630775845	3.862598048876296	1.2833301281595557	1.1664940734863414	0.29277624457349993	0.781663312979327	1.6275683812631365	0.7321307636193014	0.06193873964437266	-0.2802441054462464	-1.5339535047436652	-3.699052559587775	-4.008022686761528	-5.852143122173311	-5.928102760590654	-5.49274849754013	0.468	5.381172370229556	0.29467888886136795	0.1759424405738445	0.19054490160500315	0.33883376895978196	1.266849397057382	0.7991963088462205	9.112557701147182E-4	0.6554705327794887	9.112557701147182E-4	0.6554705327794877	0.3073552549343157	0.3901239706161504	0.47823406105445987	0.15023019494977988	0.6609373731437471	1.5393509640104845	1.7931519150844093	0.5189720416750323	0.28138716806433545	0.2971087970170115	0.38978693234773476	0.7342616000808327	0.623964127364731	0.9500003728165888	0.35884482678721313	1.0	1.0	1.0	0.0	1.0	1.0	0.0	1.0	1.0	1.0	1.0	0.0	1.0	1.0	1.0	12.0	-55069.299863108005	0.0	0.0	73.0	-1269.6424756235035
445040000	-56773.74773317144	-1318.0850541346597	-55455.66267903678	0.42270563031846087	2020.9170203970789	48.515807950241054	0.553761031444634	1.8586313891053217	1.2153942573306875	2.733795268181957	2.660942995048371	3.182101207885089	3.9532216723718014	3.097922515205699	1.6858286843459125	3.992003686372121	2.6533223258650556	3.127868583919739	1.575370481187912	0.8989127887774592	-0.0873838185578496	1.4319498304612768	1.597149870714241	0.6024874947270868	0.3768370288071376	-0.2781619903467225	-1.9271688144830872	-4.267451404977429	-4.196800629370565	-4.454226693704757	-5.98884589157659	-6.879466928001758	0.468	5.426427438652691	0.2915986770136482	0.17943447429236775	0.18908933273526823	0.33987751595871335	1.156677322525837	0.7946845107180797	8.818864649826929E-4	0.7586021535827028	8.818864649826946E-4	0.7586021535827027	1.220598216723057	0.1855998451084809	1.8182981414525028	0.3147587914685004	1.0456185027997777	0.9691379608268105	0.10173515793275947	1.333467972743313	0.457279292881809	0.931116861368994	0.8954770736313753	0.1662156824979936	1.0453799051907562	2.776348674200151	0.7487360432063368	1.0	1.0	0.0	0.0	1.0	1.0	0.0	1.0	1.0	1.0	1.0	1.0	1.0	1.0	1.0	12.0	-55096.526429560385	0.0	0.0	72.0	-1256.3721639648459
445050000	-56772.16710870144	-1307.6449803403423	-55464.522128361095	0.4238037750772793	2020.9159222523201	48.741939879341174	0.6148719350735965	0.47132895898488547	1.5377252312390515	3.423380117418222	2.598062292883977	3.4519762618656533	3.8298809202981117	3.4407844474635136	1.5024458738465873	3.125267905532638	3.166233256605772	3.520070461109531	1.4337441466093666	0.8361432656482407	0.14363764728177408	1.0529847706649313	2.2141686873851234	0.20655364367071039	0.7471161197688917	0.03463246934401025	-1.8694657894227849	-4.047204093252842	-4.803701650386033	-5.869652138947197	-6.05227461169918	-4.421461235264999	0.468	5.455624701963046	0.2884653623241022	0.17942929298832982	0.1955484177883332	0.3365569268992323	1.0320728730058688	0.7818412092969814	9.614670778249719E-4	0.8362595095999507	9.614670778249718E-4	0.8362595095999487	1.925026018492575	0.6422199294080085	3.0214737183187346	0.09913389517782564	0.921178280008439	0.9271455825339262	0.7184131448264672	1.576832226359476	0.5384074750732358	1.7565139906949923	0.7750908578626988	1.6081586596459103	1.7517723370276013	4.673434674558094	0.7442346433270706	1.0	1.0	0.0	0.0	1.0	1.0	0.0	1.0	1.0	1.0	1.0	1.0	1.0	1.0	1.0	12.0	-55091.60345247462	0.0	0.0	86.0	-1234.3965250909816
445060000	-56768.55695968375	-1309.5099312558498	-55459.0470284279	0.4260241254918733	2020.9137019019054	48.6597783958296	0.3522497577833317	1.0071915450608226	1.6169456987620408	2.817856946986033	2.168799928862923	4.212704747449436	4.696797484342317	3.116160699965991	1.912088422342561	3.0181623394504715	3.509412093740818	3.012624259295552	1.431541601781939	0.7075325074029537	0.21267227026873053	0.9843331822248446	2.7826510823263373	0.28319621484668467	0.9665312689263851	-0.21672942702120324	-1.635800711443196	-4.064703373976141	-3.9871705330206364	-1.0960042447930687	-1.9784962951640002	-0.9030920290247955	0.468	4.979131435504822	0.2912633478936961	0.18117723576988254	0.19457726882846005	0.33298214750795885	1.4574696483159775	0.8100253066767924	9.530632518445521E-4	0.872086675806602	9.530632518445527E-4	0.8720866758066014	2.8047402525759115	0.24340310243308816	1.0428940864199898	0.33806270351686035	1.1942117443414626	1.6820357124559329	0.43947006844684533	1.5828302583066125	0.7117679723933066	0.7361652458401969	0.5188524048960889	0.27320040467233203	1.3034798285726004	2.2452222263318387	0.7254859590968987	1.0	1.0	0.0	1.0	1.0	1.0	0.0	1.0	1.0	1.0	1.0	1.0	1.0	1.0	0.0	12.0	-55089.31034855785	0.0	0.0	78.0	-1240.2376891608167
445070000	-56719.812654693014	-1297.1256127449326	-55422.687041948084	0.4219627248323634	2020.917763302565	48.019534204342285	0.6304593324404774	0.02941833424489526	1.84111008903151	3.0992483525657923	2.471284138577529	3.228401107376447	4.258751635556933	3.5284412833299146	1.8766878223126642	3.319400479477879	3.025232682802599	3.156242534629687	1.7676119088760966	0.6914990403926199	0.14462754109254025	1.3852477234299287	1.87065145499575	0.04570964503236588	1.0877729733946262	-0.4176321745537178	-1.4723350875349706	-3.7235989942305556	-4.502873295682834	-4.735885271473898	-2.4392616933005757	-2.4166327831989776	0.468	5.662147619585138	0.2948018512704965	0.17571036505879534	0.19055819590209364	0.33892958776861204	0.9616303926502449	0.7588809392376749	9.37886345916684E-4	0.9228802153913708	9.378863459166816E-4	0.9228802153913689	1.622618560530102	0.22531507586953178	1.0163277301903728	0.7775272905883369	1.1463418387357656	2.154708242781798	0.03237446267699911	0.8993087724741188	0.49333738587675374	1.2714800224366467	0.4216804533359072	0.933081495215591	1.7609002271392493	2.2482573569778217	0.5692729521196964	1.0	0.0	0.0	0.0	1.0	1.0	0.0	1.0	1.0	1.0	1.0	1.0	1.0	1.0	0.0	10.0	-55058.875949910216	0.0	0.0	90.0	-1230.9039386214997
445080000	-56730.80511756556	-1296.516053408979	-55434.289064156575	0.42383646758667104	2020.9158895598107	47.81110352512742	0.5606110999891388	1.244619679467979	1.2106616431967603	2.8137152082711325	2.4157003582061365	3.330927678035659	4.478849563082264	3.1843595156561952	1.72377428613888	3.815603314967743	3.030693821916757	2.538048004529711	1.7395298583576924	0.6535354964897181	0.41904860611699596	1.0755412577466765	2.5935942840305497	0.2713835439418964	0.9438949558636385	-0.8357180594915501	-1.633156913084559	-4.288614565335348	-3.101014593523563	-1.1537193693485075	-1.0994627701862654	-1.1749840470512014	0.468	5.0677848718026945	0.28957281823508785	0.1777975230965102	0.19518787417344688	0.33744178449495266	1.1140937353941882	0.7811634935879149	9.429139411809537E-4	0.9388476558610674	9.429139411809556E-4	0.9388476558610682	0.390871287649674	1.0895316788987452	1.3866874635357127	1.1698038214593982	0.9160709269137045	0.3772464736007609	0.8165092951197672	0.3567668226320694	0.467574467572743	0.48352472897253496	0.5558627993880061	0.3085820904039514	0.33320838213647913	0.939103909173456	0.5652758941950854	1.0	0.0	0.0	0.0	1.0	1.0	0.0	1.0	1.0	1.0	1.0	1.0	1.0	1.0	0.0	10.0	-55066.93282542351	0.0	0.0	81.0	-1235.0999678103144
445090000	-56763.05062841187	-1311.445062508389	-55451.605565903476	0.4232225247921157	2020.916503502605	47.932839658110304	0.7335057576269496	1.230379791420016	1.636761985660756	2.885340873574121	2.0091876282442853	2.2431395589467074	4.199181959723348	3.1774823847351636	1.8872865716778444	4.130879436270307	2.9576751963828993	2.9314945656729896	1.6555002397665042	0.8486171185188821	0.34723551554823784	0.7491336697163492	1.9493858365923016	0.07786343570865638	0.7256697922276903	-0.8593544876627888	-1.7792318762935126	-4.673501306451141	-5.911212109095871	-5.035220279634085	-4.270208209751352	-3.3611401808937327	0.468	5.138542188882304	0.29187673407109216	0.18031586915900544	0.19266254703905686	0.3351448497308432	1.1056604685126539	0.8065112325789988	9.070804093573526E-4	0.8379526703786193	9.070804093573539E-4	0.8379526703786196	1.4391209502538984	1.6335009945631007	0.2699287106399179	1.4292543161676199	1.0706740806524293	1.817883693139366	1.3290874496184037	0.604532380872418	0.1215902082062763	0.98520799333354	0.22578855261405406	0.4696415404009355	0.5713652493166387	1.4335380011157768	1.2539718351546052	1.0	0.0	0.0	0.0	1.0	1.0	0.0	1.0	1.0	1.0	1.0	1.0	1.0	1.0	0.0	10.0	-55059.65753062071	0.0	0.0	88.0	-1250.039219424677
445100000	-56792.39269565506	-1316.351794733492	-55476.040900921565	0.43115791698273476	2020.9085681104145	47.548256948472606	0.5655453393983322	2.852557011268143	2.1447013589436152	2.365311791915092	1.848689964266618	2.1928518409403974	4.90810852184815	3.268962818089994	2.2170135595531706	3.9405488109555056	3.0851069331876735	2.7951612016148553	1.4968041227003692	1.1305790778341809	0.06505454040310729	0.9221794639685222	2.610691410059279	0.3183549400699504	0.893473896133818	-0.8278063445082106	-1.9692832273326886	-5.259206535897867	-5.094002259633079	-4.035378593900716	-3.2023567106525763	-0.49842611268567705	0.468	4.954116193621218	0.2947645420605585	0.1787609356704841	0.1886614554613283	0.33781306680762674	1.2331931371022877	0.780109168155851	9.271249230912156E-4	0.9059390555982542	9.271249230912153E-4	0.9059390555982554	0.8605884660882177	0.6432756068862102	2.5157990599374185	1.3789395247123968	1.6708349368283373	1.6627827348526252	0.9889504032279587	0.9269162665066911	0.645511221348643	0.49911469525148106	0.8939655314860318	0.9705116265935416	1.2041583696204645	2.702121835584314	0.5885407281004542	1.0	0.0	0.0	0.0	1.0	1.0	0.0	1.0	1.0	1.0	1.0	1.0	1.0	1.0	1.0	11.0	-55078.42977386525	0.0	0.0	90.0	-1246.3932553876168
445110000	-56800.85309344555	-1316.3807455540652	-55484.47234789148	0.4198062853520597	2020.9199197420453	47.7138895313107	1.065815574790669	2.118724250262539	1.625530045831952	3.4455068392426345	2.5066431673166902	2.284662046542636	3.4890534798409134	3.1134654123879764	2.044461760692649	3.4748895100149575	3.2973764040143188	2.9072423561339282	1.421736520217538	0.8219730501227333	0.15169836388439387	0.7063770659748437	1.621420791259521	0.41170607702673295	0.3505123098158101	-0.9372870978819161	-2.3961339504657397	-5.190010274062584	-5.185058146786039	-4.201762641276879	-4.400818424123886	-5.370171094277321	0.468	5.228186190993139	0.2900111129263159	0.17751515114982921	0.19610963030323944	0.33636410562061314	0.9894204562488105	0.7660782418479238	9.004645892118512E-4	0.8689494495927736	9.004645892118514E-4	0.8689494495927735	0.7228578005101636	0.08755604445017795	0.08790066412379641	0.26323540464374107	0.8910460151888625	0.7112897171896537	0.8740855773634303	1.448790023167577	0.34493099340924915	0.986316984375382	0.46573099168837634	0.43104493424764284	0.2846004116853387	1.1584823088008074	0.22551941311312176	1.0	1.0	1.0	1.0	1.0	1.0	0.0	1.0	1.0	1.0	1.0	1.0	1.0	1.0	1.0	14.0	-55079.666861066326	0.0	0.0	86.0	-1249.6846781030833
445120000	-56754.864558199784	-1320.3767032457272	-55434.48785495406	0.4318905288004903	2020.9078354985968	47.946797599999556	1.197101993960583	0.6698604921659389	1.9289636783244768	2.659692008739309	2.437122024293094	2.1980218320474227	3.072642138311338	2.578075735855438	1.9289310685049235	3.3043506779040164	3.579283491433101	3.0414292389501925	1.8280363926146683	0.9292952794168097	0.08141186614303775	0.4563457159142247	2.292025195180483	0.3729396051799748	0.2454527436742186	-0.2579887981749389	-2.368832022641979	-4.620049021168089	-3.334044713988167	-5.085420557545919	-3.8998226979305763	-4.86473489187485	0.468	5.064858849491061	0.29592292619587635	0.18038922919011874	0.1924447304079612	0.33124311420604136	1.0754999987689455	0.8068738776490114	9.196340589510371E-4	0.896691984663029	9.196340589510359E-4	0.8966919846630302	1.1462722728162404	0.4552721803063436	0.09851130335602876	0.035982289939700936	1.5378847621149239	1.4395118543774386	2.6887230204970516	1.0294844099375033	0.5180303812922274	1.3749199594445496	0.6491546469881565	0.695101139240765	1.0160561921044737	2.281929380051829	1.0220841522710211	1.0	0.0	0.0	1.0	1.0	1.0	0.0	1.0	1.0	1.0	1.0	1.0	1.0	1.0	1.0	12.0	-55043.80846058747	0.0	0.0	85.0	-1249.8953309348663
445130000	-56761.82822156345	-1353.8045024015287	-55408.02371916192	0.4245967023770463	2020.9151293250202	49.011307386631024	0.9264736816768194	2.0832813527692666	2.407793172747376	2.768147022276816	2.822223223233041	3.1220646037961863	3.0267897236280783	2.769031412288988	2.3293228414186573	3.0922598648808606	4.0589336590816885	2.5020618701029553	1.8445909804396101	1.020654326320531	-0.007810285334597336	0.46448398691425163	1.5178289253584452	0.552437380267055	0.24637932217483632	-0.5600722209858082	-1.8133244677581923	-4.518792341848517	-6.02007219082791	-6.17251900989675	-6.303838614761168	-7.161638456614114	0.468	5.189205420407928	0.2942216589402781	0.1813738021669186	0.1902287757201303	0.33417576317267067	0.9217842461903442	0.7917729017119554	9.411697869593611E-4	0.9423962981345136	9.411697869593586E-4	0.9423962981345123	0.7638955535770494	0.6349041254110545	0.43279172438617075	0.5460998806508226	1.7551012968711788	0.9874517948051055	1.4706139694811697	1.0361018055177647	0.40518442109882935	0.4603842190723244	0.9447011350087784	0.4750376750504776	0.9570940508134451	2.678352331915354	0.42152705972703447	1.0	1.0	0.0	0.0	1.0	1.0	0.0	1.0	1.0	1.0	1.0	1.0	1.0	1.0	1.0	12.0	-55039.75480464484	0.0	0.0	83.0	-1282.6639805630878
445140000	-56766.00903822459	-1336.9547283652387	-55429.054309859355	0.4299657821983765	2020.9097602451989	49.132010295472476	0.7670194234193429	2.3317595348091364	2.2773928941518453	2.5913483384281033	2.7903273459171225	2.9736257373103365	4.089790064421385	2.823686688705886	1.9634065727022978	3.4676461441085182	3.212830626668727	2.3416220442493416	2.4505260774398367	0.7279327193490939	-0.061037732408063025	0.6457171441211866	1.9719649004452902	1.1988212901099975	0.6427819040906314	-0.43270167993244374	-1.577403393003168	-4.082336905272055	-4.956535510746539	-6.180426657123061	-5.837921183113521	-5.088119018751774	0.468	4.965901154792964	0.29285168080141183	0.18073738800242733	0.19468238919223327	0.33172854200392526	0.8775971984801003	0.7679374383300448	9.445496309448649E-4	0.9906121379278431	9.445496309448656E-4	0.9906121379278443	0.9354520506731308	0.03171101970862096	1.0240244489914347	1.2913012675809183	1.6261538431896565	1.2653911599991088	0.18015883027416746	1.831222743021286	0.060349285773736716	0.3476992972699439	0.9797616274039213	1.3088514831024838	1.2853621416974694	3.2195195799933884	0.1987771022054927	1.0	0.0	0.0	1.0	1.0	1.0	0.0	1.0	1.0	1.0	1.0	1.0	1.0	1.0	1.0	12.0	-55046.311833185246	0.0	0.0	87.0	-1262.0300885578758
445150000	-56780.13812029953	-1319.0707892102935	-55461.06733108924	0.41631734280484994	2020.9234086845925	49.094343387564265	0.7200508492594185	1.908341083608049	1.5573446504851158	2.463711208712799	3.1808773915537323	2.6970854977924845	3.3611071597280415	3.1065838031352855	2.011261941202843	3.1369099912804903	3.19320469826006	2.1763875340769263	2.171790056175695	0.7470530773107918	-0.01912563568605353	0.6510169145818082	1.734906277758236	0.9961723568260409	0.6134660741352378	-0.6424878255201524	-1.7912826683985443	-3.882053171523236	-7.197206961546903	-5.2214976536777415	-4.772342212165452	-6.510380657851916	0.468	5.912474405521748	0.2921854915648156	0.17911174170847136	0.1938624759647069	0.3348402907620038	0.7977678961398051	0.7648954198032668	9.499984337817875E-4	0.7841513017494018	9.499984337817908E-4	0.7841513017494033	0.9944605540644518	0.11874276799995924	2.4298131880223455	0.3357370498972718	0.6964226071523151	1.5332297222338662	0.9287430310725185	0.5532475783721289	0.2868485845235123	0.7467829214860999	0.5983873759174881	0.41505928272146564	0.9368865289749286	2.2785860008659786	0.7692093383835258	1.0	0.0	0.0	1.0	1.0	1.0	0.0	1.0	1.0	1.0	1.0	1.0	1.0	1.0	1.0	12.0	-55067.284729532505	0.0	0.0	83.0	-1256.3709145719015
445160000	-56757.14748290424	-1326.6114550639113	-55430.53602784033	0.4162659387657095	2020.9234600886316	48.871588218449745	0.5065481769975226	1.45917266257244	3.806701897125937	2.410865070413957	2.9404101965292013	3.4995919213228324	3.142935496552249	2.8633899465413766	1.855695443089352	3.97541043549409	3.655186857644968	2.478451412995338	2.0676686919117953	0.9612779360088332	0.3063533577823744	0.5019056217363494	1.9803904858895436	0.7464705207436557	0.1911069347327501	-0.9021047647753341	-1.5125203755398826	-4.913969156158422	-7.232707551891161	-8.386487456784458	-8.141874387820533	-8.195499186080188	0.468	4.888260688304314	0.2939704273494718	0.17793619093430155	0.19190062627115498	0.3361927554450694	0.9052830997539726	0.7692186890062975	9.759371264966525E-4	0.8905048541192955	9.759371264966531E-4	0.8905048541192974	1.6402324183371209	0.06272279225440233	0.16472305402396575	0.5486737993280016	2.35023574541976	2.6363239156089366	0.03562226464447395	1.4994424041878167	0.21454264806296694	0.8077033643170958	1.4772866386422134	1.2167114361650728	0.9042518060342334	4.849219283506759	1.0626408866881427	1.0	1.0	1.0	1.0	1.0	1.0	1.0	1.0	1.0	1.0	1.0	1.0	1.0	1.0	1.0	15.0	-55033.39363837568	0.0	0.0	89.0	-1245.705540472191
445170000	-56781.742294379364	-1314.0390814111636	-55467.7032129682	0.4194766005001585	2020.9202494268973	49.85181413895839	0.7034847784458145	1.4298523944663635	3.0122736424613987	2.391797297891785	3.24728082414266	2.981730021996357	3.0710199643045506	2.702977527815408	2.1951298923500446	4.189060768119247	4.0856953136008975	2.388988564467034	1.9907855032464694	0.7472142993488565	0.10588971196152303	0.575525796036153	1.88158159771316	0.8668503166264092	0.31297077148266816	-0.7967015698645739	-1.1372300787810885	-4.878531129512606	-6.435772885196266	-7.4571711464501655	-8.424044461542906	-8.654354846912465	0.468	5.249163552335124	0.29067935314744153	0.1802670619233185	0.19157174456846793	0.3374818403607697	1.2718294355694382	0.8081187588492662	9.623417875069865E-4	0.8726549338973875	9.623417875069859E-4	0.8726549338973907	1.8990711594177587	1.884532967595796	0.3788823372340357	1.1873759337735126	1.6971710571115899	3.253056326943801	0.5178759497608919	0.9330333027744674	0.21974254185205738	0.9747966653274986	0.5543391752934416	1.5334934493120242	0.8587467777805453	3.035207685221001	0.5297304559469634	1.0	0.0	0.0	1.0	1.0	1.0	0.0	1.0	1.0	1.0	1.0	1.0	1.0	1.0	1.0	12.0	-55062.93263052887	0.0	0.0	87.0	-1239.7012450225855
445180000	-56763.49028465636	-1295.2360708575823	-55468.25421379878	0.41634831355038115	2020.923377713847	50.38957745168748	0.5006024505898563	-0.17518043703583813	1.4205773531070762	2.8807252806488997	3.366917112812685	3.0272473151449777	4.278557596073851	2.872753395749002	2.2863952590947045	4.614898672233634	4.329991963786632	2.5079383849774435	1.8173496888514957	1.0912025770908804	0.07713078028741469	0.3563742813009001	2.9086569415362424	0.6511893922930179	0.10939948664597808	-1.0700509425915288	-1.0890635757041471	-5.041808479330289	-7.613338795713642	-9.038575271070382	-8.4538436234552	-9.502165243360553	0.468	5.397271739939613	0.28972315082284755	0.18510862459928507	0.18951053572605966	0.33565768885180547	1.215650329369323	0.802383097908388	9.612474473788269E-4	0.8741095419178312	9.612474473788264E-4	0.87410954191783	0.9554116892611058	1.4277281040819647	0.14532184606877938	0.5656878804925928	0.5967056207947092	0.9718678271474142	0.5348434304200639	0.8767841718690667	0.08306514534846995	1.1340597799225869	0.3509704681928065	1.1367292807213734	1.88697702491557	1.3366631323682585	0.3856350313005971	1.0	0.0	1.0	1.0	1.0	1.0	0.0	1.0	0.0	1.0	1.0	1.0	1.0	1.0	1.0	12.0	-55055.84968901304	0.0	0.0	89.0	-1227.8414563170263
445190000	-56750.78761719914	-1347.6600897137778	-55403.12752748536	0.4162751046096162	2020.9234509227877	50.25263617462925	0.49438660719920513	-0.1102536128467643	1.8365864875069446	3.5401148739461106	2.4907162058927117	3.108608152210521	3.8497052938736083	2.569078134382884	2.1786994351518127	3.2209912786483166	3.640345425042651	2.857371179196967	1.9448756456006517	1.2028036925994718	-0.13954660636991278	0.5547857840701177	2.048969744593971	0.6954192641913145	0.04066318669215621	-0.9997897523280586	-0.9523010457630818	-5.208423115077825	-5.219847765256786	-3.1730994615932855	-3.5931290156712006	-3.7159204541514255	0.468	4.978998240851342	0.29187297353750535	0.18076204712708266	0.19191692361738572	0.33544805571802405	1.0679346942020618	0.7959120110769624	9.735391330388117E-4	0.8977106274750679	9.735391330388134E-4	0.897710627475067	1.2449910920005292	0.9362397663074677	1.2224078942509216	0.21209319874806587	0.8939011541616939	1.2590565369465738	1.1579759534021306	2.0197065773652443	0.7864013539235795	0.6427091323932506	0.8878764812331802	0.6609254247569764	0.14584652901707176	2.1581023493407314	0.8569684126573659	1.0	1.0	0.0	0.0	1.0	1.0	0.0	1.0	1.0	1.0	1.0	1.0	1.0	1.0	1.0	12.0	-55018.046568348625	0.0	0.0	83.0	-1276.9096387078514
445200000	-56743.19667013154	-1343.0229538546455	-55400.17371627689	0.4184204231047898	2020.9213056042925	51.101796475894155	0.30263747457424856	0.704937503917179	1.5166606353343517	3.114632603828221	5.437496522967918	2.8690854791684424	2.853899402526045	1.989093477619816	2.4144509148113276	3.36046538342008	2.8704568690646433	3.1443971353084033	2.043590054065515	1.2205854198834716	0.2787327468614491	0.8380905900619235	3.2786646090484477	0.7216068016704269	0.0449784705668589	-0.8465627983025346	-0.3493732007224901	-5.18515878997579	-4.138728258288383	-1.537572040116964	3.021305595273213	1.0131310923773018	0.468	4.916672173736592	0.2930016279307507	0.17722502730488016	0.192398293895418	0.337375050868949	1.1886007552831463	0.8025374952488209	8.552458712808272E-4	0.7469837659414886	8.552458712808275E-4	0.7469837659414866	0.9137463805117966	0.03260599751604625	1.6583888642107432	0.47432381266944895	0.6451945154051127	1.24820330676074	0.11041356280215482	0.5860903316556623	0.9547066294726857	0.2531989186596533	0.34598404982196074	0.3767952047645785	0.33851114211650174	1.7582010212171564	0.3419489694284425	1.0	1.0	0.0	0.0	1.0	1.0	0.0	1.0	1.0	1.0	1.0	1.0	1.0	1.0	1.0	12.0	-55011.06782067719	0.0	0.0	87.0	-1284.6263620307652
445210000	-56764.11187585817	-1352.4015613852093	-55411.71031447296	0.41834430632071207	2020.9213817210766	51.321239749218456	0.4163172983423655	0.7458312941494147	0.9456684895983665	4.470422304157409	3.8232525083779194	2.704018480376818	2.8553515118780477	2.6402781510854627	2.75104190638532	2.7626927974777646	3.1384075838858596	3.8378141923223783	2.1784307162741814	1.2454508470638121	0.2400749462877233	0.7606808254606721	3.0728067819031177	0.9413399496184661	-0.19789388650112286	-0.525910188914877	-0.9833694723173148	-5.288479637179632	-3.787395802318879	-3.169693050789652	-2.8577176887655464	0.03508770420963181	0.468	5.210305879982743	0.29009776600319737	0.1804506734611857	0.1899113350789627	0.33954022545665197	0.7634906622982497	0.7778332593422612	8.723465685385665E-4	0.7406355238660564	8.723465685385642E-4	0.7406355238660571	0.6866743687969576	0.21212732026417344	1.0417823840038203	1.8455218096377268	1.2088770297233105	1.6871233743022862	5.05657302782322	1.1994684513618215	1.18031803452018	0.20646628047068924	0.38674979232591356	0.7374731983428691	0.5151678377198542	1.618902481220542	0.861580472975323	1.0	1.0	0.0	0.0	1.0	1.0	0.0	1.0	1.0	1.0	1.0	1.0	1.0	1.0	1.0	12.0	-55024.35039402419	0.0	0.0	80.0	-1286.2171943792796
445220000	-56740.70935276646	-1344.579704549299	-55396.12964821716	0.41635668154332883	2020.923369345854	51.32832684347042	0.27883595617989215	-0.3665922038581573	1.367012943441568	2.974698005331114	6.398512645279222	3.844711771882632	2.654113550263479	3.4633452152000173	2.633833628459246	2.7848098831809374	3.344376056978763	2.7912588472674704	1.8815278085270837	1.073991356879333	0.024297760726859255	0.648905634391342	2.7406572663236526	0.685301120577218	0.14657374540075688	-0.5577250914650869	-0.7095966937948606	-5.662431140482625	-9.720092568264178	-9.097172325857015	-5.9677521209236355	-3.5469642809909843	0.468	5.205153047705957	0.2882229331330731	0.18079265646294285	0.19260222464839533	0.33838218575558654	0.7397949649574475	0.7399293900768903	8.968490989221921E-4	0.6270432723956455	8.968490989221906E-4	0.627043272395645	1.5113544208887437	0.12023196245161787	1.0254903207820125	0.2130463954775912	2.4940576254018816	1.9560910361105235	0.17698908143170933	1.144328131880676	1.29136290929995	1.2145524325936035	0.07744109472584115	0.46290186218107754	1.348631777803413	1.9774364163734106	1.8531294261946267	1.0	1.0	0.0	1.0	1.0	1.0	0.0	1.0	1.0	1.0	1.0	1.0	1.0	1.0	1.0	13.0	-55005.809691575785	0.0	0.0	80.0	-1283.8850641735698
445230000	-56753.05352214077	-1355.5135258143903	-55397.53999632638	0.42670144403903076	2020.9130245833583	50.93092459396238	0.3404521133076592	0.45247457126271723	2.4374627315335564	3.2154627033093632	4.005421019546109	4.4262429657803395	2.3242445613866045	3.2119124814208346	2.7097926942515276	2.9704336072564588	3.8790418612235618	3.012315744804776	2.3876717576807938	1.2705139737767732	0.08929148668383963	0.9146440451672921	4.51198170164966	0.7758135474308434	0.3311019005051642	-0.8232238779548579	-0.8165509565461948	-5.01402132555306	-4.102882204824791	-5.092535339039374	-4.443216653105466	-7.699421823959004	0.468	5.172427193141103	0.2942035266987281	0.1782676309246199	0.19448558968618865	0.33304325269046126	1.0693132902543907	0.7989463672221012	8.407590209183563E-4	0.757384685557957	8.407590209183565E-4	0.757384685557957	1.4745943403168893	0.3544773710335761	0.44994542219154926	0.05917944338935682	1.4235031333308057	2.3631382984442966	0.7201777033445749	0.6916357246283605	0.6340402603921504	1.972656673064154	0.32184125168770683	1.9353651082313488	1.747714084685735	1.4396415788812522	1.7993348326634018	1.0	1.0	1.0	1.0	1.0	1.0	0.0	1.0	1.0	1.0	1.0	1.0	1.0	1.0	1.0	14.0	-55039.05329689888	0.0	0.0	74.0	-1284.3977803975026
445240000	-56735.309440444966	-1328.00883383833	-55407.30060660664	0.41653270276586846	2020.9231933246315	50.95716140561648	0.4872680554268474	-0.17539982537756832	2.4147064912678284	3.711759523217726	2.593565926306059	3.9063055407782956	2.4718977769601773	2.9534571400231915	2.577821283682196	3.592898703365673	2.9646771594628283	2.435184436640228	2.5566172765181814	1.2807611901431448	0.061938685410991075	1.1378860730107625	3.003257132886828	0.5267094670779138	-0.1274325814731019	-0.6432408135915122	-0.6644444338115726	-4.89318538006023	-6.500597987417388	-6.664261483436296	-9.72174163764173	-9.169361830956465	0.468	5.107659699652689	0.2914176684179899	0.18253550794376183	0.18950078713300253	0.3365460365052437	1.5480423073285068	0.8096940602616282	8.821256615036714E-4	0.7600990155945359	8.821256615036734E-4	0.7600990155945362	0.4808360997147029	0.1226471623501937	0.3466671441162849	0.8754725862066873	1.265739110839407	2.406787507183838	0.14067923689445574	0.7915935899887088	0.40264912267555214	0.34826717147937414	0.8334910479147128	1.1623053106509962	0.32893146679272084	1.4925385397777735	0.7564203158034993	1.0	0.0	0.0	0.0	1.0	1.0	0.0	1.0	1.0	1.0	0.0	1.0	1.0	1.0	1.0	10.0	-55040.383508072744	0.0	0.0	75.0	-1270.5479304628784
445250000	-56735.889368863405	-1335.7780723883325	-55400.11129647507	0.41631580769796733	2020.9234102196995	51.38211171937079	0.23601388315549301	-0.9171848813467293	0.4720477273932433	3.2583654702188594	2.255617266678159	5.037727802409703	1.964973873008958	5.034549852803316	2.604499216765107	3.450235683157842	3.467520960457669	2.631517542788555	2.6197161139291394	1.2507788054704276	0.0247775383800396	1.1920339473866797	2.509639558173882	0.7710020629675451	0.0967583011638748	-1.0308686174148107	-0.05235721219741368	-4.139327618676751	-6.792465817073966	-6.356821552087916	-6.238666691127457	-10.977286597663047	0.468	4.75215557301964	0.29088568997555586	0.17481710817450016	0.19207666082513963	0.34222054102480226	0.9424398870839993	0.7592697847545423	9.135029321639234E-4	0.6177127679688623	9.135029321639235E-4	0.6177127679688622	1.5658334886864667	0.5104877517829528	0.24030299529509613	0.15440705153644352	2.669932820959164	2.192697513779521	2.166256270083277	0.5219945726837111	0.6928616103803777	0.46989870856247495	0.18573749093601552	0.7349673224510133	0.6390866189895562	2.8804481237936317	0.4169461416568536	1.0	1.0	0.0	0.0	1.0	1.0	0.0	1.0	1.0	1.0	1.0	1.0	1.0	1.0	1.0	12.0	-55030.459403948764	0.0	0.0	73.0	-1278.6958619481038
445260000	-56739.37811770556	-1336.846262811258	-55402.531854894296	0.4165375319291347	2020.9231884954681	51.597669854296015	0.22170621031246948	0.6938955446542252	1.7849129662262138	4.193916701495818	2.2396008739879703	4.47102424993918	2.057797460425986	4.794691939807343	2.333664732563771	3.7137112100781757	2.8605420938706034	2.8916754954701123	2.467900351783499	0.8417689238930042	0.19751667298570633	0.9375623505986351	3.11178898286952	0.6458689800439299	-0.04356032072910636	-0.5746194974987626	-0.1108050405240219	-4.261076079695543	-7.347357604333873	-5.03152035214652	-0.723023383668675	-2.6566928927452107	0.468	4.913186054315896	0.29084447282508813	0.17928145728162923	0.1917844192958982	0.3380896505973824	0.3908727892137305	0.6970579476538433	8.646824235162364E-4	0.6267958701205367	8.646824235162353E-4	0.6267958701205347	1.4108597092108321	0.22576077355446642	0.326224760419593	0.25023905213311826	1.3023889698313063	0.999358228021275	0.027738089050925237	0.6635006355933285	0.5997355712535799	0.30914252548864546	1.2448123252989418	1.0473036526217985	1.4394465794229836	1.5892426067089818	1.37397193566152	1.0	1.0	1.0	1.0	1.0	1.0	1.0	1.0	1.0	1.0	0.0	1.0	1.0	1.0	1.0	14.0	-55047.75130394382	0.0	0.0	72.0	-1278.4994983636839
445270000	-56690.746178169735	-1336.2425734290046	-55354.50360474073	0.4195327516066686	2020.9201932757906	51.51080463571351	0.24698351326848123	2.00466200834894	2.6898366920815517	2.903769484158267	2.323484754206822	4.694424661856313	2.3616059762450448	3.7924988584145503	2.8048955313693567	4.361446371661095	2.499191245036402	3.018869264256689	2.354650066395857	0.8542346184832802	0.2768795801715323	1.0400124463299505	2.689142047494112	0.5864192128013068	0.48007616173920103	-0.5981585995732888	0.29837684514373297	-4.150175554742554	-5.919348030797593	-2.0851069590696927	-4.975205826362778	-4.6103013119070475	0.468	5.007117837025658	0.2882390523432306	0.1803167607333714	0.19198129614412293	0.33946289077927294	0.6767599893007187	0.7468641458248156	9.196248796665729E-4	0.7622771246380884	9.196248796665738E-4	0.7622771246380903	0.6162415484711696	0.03593647563212178	0.3642865804851894	0.8273081383006982	1.1655547056887832	0.7240145267818091	0.017767895768676243	0.5833891737471832	0.2520472629595592	0.6786743611313034	0.1786846603936508	0.3440929170777458	0.6000118607138455	1.5204886873402885	0.34243108711721615	1.0	1.0	1.0	0.0	1.0	1.0	0.0	1.0	1.0	1.0	1.0	1.0	1.0	1.0	1.0	13.0	-55005.38868703325	0.0	0.0	76.0	-1277.289466239415
445280000	-56747.46867653615	-1331.0139133225966	-55416.45476321355	0.4163150876170315	2020.9234109397803	51.010040548991114	0.2851683696057114	0.33047542034954613	2.7237921585078766	4.005875074304851	2.4144873103598665	4.636247380799493	2.234247593780246	3.338439100824213	2.4099861644637617	3.2546665786210203	2.7676228605761533	3.021331863841428	2.218839520653636	0.837404918275436	0.023000804743881526	1.6242035722699537	3.068624043650474	0.6943204658257535	0.33034593903091136	-0.8778522760748422	-0.31372322931306473	-4.667952268262744	-7.222885284980013	-7.703957955714927	-6.881860031789352	-5.058249820403336	0.468	4.931795552861002	0.2927148753892223	0.1786172094881925	0.19115216145105332	0.33751575367152975	0.4538698873922866	0.7182016388614609	8.461752439284355E-4	0.5498016502023789	8.461752439284363E-4	0.5498016502023791	1.0777551537797012	0.031026008938586456	0.5489304448021367	0.1503260525290042	2.3762059406775737	0.9771323893979784	0.9570917321670861	0.5335831134404792	1.0350711321004666	0.5095302471173211	1.0862405641967616	2.4198302209100153	0.9101100379554521	2.00709776581321	0.8021064987521281	1.0	0.0	1.0	0.0	1.0	1.0	0.0	1.0	1.0	1.0	0.0	1.0	1.0	1.0	1.0	11.0	-55037.18648844503	0.0	0.0	75.0	-1281.3498087428563
445290000	-56739.246655037656	-1351.8637542300573	-55387.3829008076	0.44565359341547955	2020.8940724339818	50.60827608121472	0.6095855285538787	0.35006381514091084	2.0192020162138107	1.9731273598986303	2.7064284386374067	2.9466826615358546	2.34886755228308	3.4780118253453014	2.6815150172735973	4.121295474536713	2.368867546792712	2.8639702665229816	2.196708997997694	0.8577566739577543	0.27041539764067757	1.49159932268098	3.0649103695506854	0.5153461251882799	0.23201423990044198	0.12287081260063124	-0.6013328002595031	-3.7302066324743497	-2.717682978181759	-3.1724569406798873	-4.430491794359514	-5.022457737875829	0.468	5.046032461023695	0.290761215757256	0.18058751357831296	0.1901918415346832	0.3384594291297457	0.36686063781675327	0.6376650972746553	9.278811057337832E-4	0.760497673893665	9.278811057337835E-4	0.7604976738936648	0.8197551353611229	1.6493032429856256	0.8964242849010315	0.17961561984914923	1.797731665223403	1.133388415834757	0.15011344140069477	0.8164900697741512	0.3852890059773386	0.7066933215042025	0.7017529869014383	1.0694464220859414	0.5864697392913552	1.7134987439358285	0.5457457835782215	1.0	0.0	1.0	1.0	1.0	1.0	0.0	1.0	1.0	1.0	0.0	1.0	1.0	1.0	1.0	12.0	-55025.01676546961	0.0	0.0	77.0	-1290.9322698559088
445300000	-56763.181034803034	-1373.0050219507718	-55390.176012852266	0.41767282020097773	2020.9220532071963	51.36721882816056	0.49592665562695387	1.767187477302109	2.6245127885119435	2.7391918553612298	3.419616086795442	2.958467316210828	2.6203851859326397	3.17453281675992	2.566729357290465	3.8756672686753113	2.456378846302971	2.912901333845994	2.178555575433887	0.7598994285127939	0.1392523441313793	0.7645617566361542	3.4096128964391292	0.8897378104184359	0.0158555147145657	-0.34364592083997847	-0.5999900496267055	-3.7066943300238764	-3.030402250079132	-2.312137502660589	-2.1702104573124874	-3.535221149005538	0.468	5.127696537919129	0.29342486053826905	0.17889349836486826	0.1888451486377335	0.33883649245912706	0.5002575941528441	0.7100610878092969	8.393733434613511E-4	0.741281594679608	8.393733434613517E-4	0.7412815946796092	1.0952656627849597	0.2297274140366945	0.968023877147772	2.1796085564513166	1.7435981318863192	3.2130052196010856	0.9466558529072147	0.7808823083959647	1.6943650956628458	0.5625018142089869	0.3274564032463709	1.4700707768574233	0.974132747582277	1.9426297914133002	2.0666132762586367	1.0	1.0	1.0	0.0	1.0	1.0	0.0	1.0	1.0	1.0	1.0	1.0	1.0	1.0	1.0	13.0	-55024.27063094354	0.0	0.0	74.0	-1302.9318771114595
445310000	-56784.545721628536	-1381.7087637238876	-55402.83695790465	0.4233449217708949	2020.9163811056264	51.885536733226274	0.5704923331294547	0.6308618420102994	2.735357747903236	3.478089177261946	4.4040873129092235	3.412228003734072	2.626399393406686	3.490553325183374	2.5832366513540417	3.4692999715208774	2.7307105498366333	3.4772193173995967	2.210244733994676	0.7111861485949861	0.30122726308996195	1.1901150467828612	3.4277119018004605	1.0073183917426052	0.5662676013170851	-0.043243421458333015	-0.5149538284763051	-3.73917523338389	-5.25538427893748	-6.405905554074293	-5.059323941674194	-5.857035404755325	0.468	5.321003563045201	0.2883100031111014	0.18074170845182094	0.19061872385530465	0.3403295645817708	0.35174479513683543	0.6537067402825193	9.412110909058067E-4	0.764390486516255	9.412110909058064E-4	0.7643904865162533	1.8837356966367813	0.08886195881430019	0.5631845424184262	0.9751480780226611	1.6940158978451383	2.6087054117933866	1.7129870846797837	0.7144308177192173	2.23461964366043	1.589885390853616	0.49122652553427104	0.7204867244143188	1.189765757186279	2.496060372403914	0.8152385699953049	1.0	0.0	1.0	0.0	1.0	1.0	0.0	1.0	1.0	1.0	0.0	1.0	1.0	1.0	1.0	11.0	-55027.41949741582	0.0	0.0	79.0	-1315.3211599042625
445320000	-56804.18480467192	-1403.5244762360019	-55400.660328435915	0.4219578291155276	2020.9177681982817	51.79462883526512	0.7031490601192673	-0.1313187285972024	2.013718019403801	3.086529374811245	3.745336798511907	4.403566809585215	1.9665767636238196	3.8900798713742746	2.2724513410267693	3.3378814962062346	2.720569306406713	3.7662398574335287	2.02597777059288	0.5998401244141647	0.3769310345438087	0.943796343754684	2.6585020601783125	0.7543641157834099	0.3490389062311736	-0.10755954388519942	-0.718906483695602	-3.223204866747957	-3.134069363588993	-3.628649756120395	-3.8669511380027024	-1.2220793697318104	0.468	4.719557081171208	0.28951051849906856	0.18252866648137592	0.19413442738665246	0.33382638763290096	0.43040818018305044	0.7053814057954678	8.815951948203779E-4	0.8384010591175646	8.815951948203797E-4	0.8384010591175658	0.3839840533511035	0.23911909460650752	0.5338588328051396	2.3585494348954064	1.8741549809856606	1.595870221316727	0.1627026080986614	2.0258412856465244	0.18708167942532694	1.3783724148909562	0.3126551473995221	1.1836057913938391	0.5617002364411343	3.306554116614806	0.6597122489298181	1.0	1.0	1.0	0.0	1.0	1.0	0.0	1.0	1.0	1.0	1.0	1.0	1.0	1.0	1.0	13.0	-55033.710419845884	0.0	0.0	79.0	-1331.382722837406
445330000	-56810.38098400401	-1390.3922126094706	-55419.98877139454	0.42804681086690366	2020.9116792165305	50.918913354548636	0.7259547386953289	0.51815981195311	2.663983733231837	4.300262381455503	4.336137626655594	4.2713339459263215	1.8274757901179441	2.510613700780994	2.7577112576560827	3.484260999671073	2.8652737511149224	3.546323123764788	2.076791626282616	0.7680890584238009	0.40047120895740845	0.9877725406758766	1.4705542798312827	1.02756128547845	0.48985331000936183	-0.10725457393026847	-0.6290611749945907	-3.7412796091999714	-3.327144542983053	-1.9488767031079135	-2.9519976921948308	-3.413063909376603	0.468	5.396274075950474	0.2933171883112305	0.18368286199379352	0.1899680233263267	0.33303192636864715	0.6221012222621445	0.73902560036518	9.153513052155003E-4	0.7915804519510526	9.153513052155005E-4	0.7915804519510526	1.1524747220455789	0.6827659148418543	0.4738709168719177	0.9287288701060513	1.315231920966476	1.0058242616984059	0.9573940493410177	1.1019835175543888	0.24623745977504471	0.3736619039786579	0.5680811131582346	0.6028669684143293	0.5060130016646164	1.1220309988997934	0.9247033856620817	1.0	1.0	1.0	0.0	1.0	1.0	0.0	1.0	1.0	1.0	1.0	1.0	1.0	1.0	1.0	13.0	-55043.93561703086	0.0	0.0	82.0	-1325.58846632563
445340000	-56794.34892986097	-1374.29499497931	-55420.05393488166	0.4214989877962268	2020.918227039601	50.8571959301454	0.3376880992830857	2.6770729514231504	3.0907080874489443	3.621184535710525	4.151508603686532	5.568899004592491	1.6713345426292663	3.821004204335111	2.248789559093525	3.061273213680948	2.4905607532561294	3.825295372965146	2.280158302046419	0.8586543554758201	0.18280187900788944	0.9679326680141591	1.3178695070540256	1.0117873509476132	0.3809037652089131	-0.2273651615800908	-0.6406352505867372	-3.7589432161152274	-4.864014324342645	-7.037252054065467	-4.467003687824904	-2.465710676705727	0.468	5.73853344086893	0.2897633095058089	0.1806680598335297	0.1966655699283467	0.33290306073231246	0.5554079634352745	0.7408903893455854	8.994927433856212E-4	0.8775495568642645	8.994927433856218E-4	0.8775495568642642	0.44902845147083537	1.007497746271793	0.3139118687112448	1.1300230380155243	2.1192899048232388	1.352258278021647	1.248657360836635	0.273392642428214	1.2658592792213512	0.3305681615227547	1.3972615216703101	0.9100362644584893	1.1715471756256672	1.3306928432887308	1.2390818808536435	1.0	1.0	1.0	0.0	1.0	1.0	0.0	1.0	1.0	1.0	1.0	1.0	1.0	1.0	1.0	13.0	-55036.23959607775	0.0	0.0	86.0	-1302.3472426703945
445350000	-56834.089028866845	-1405.7498316525775	-55428.33919721427	0.4184669069509341	2020.9212591204464	51.3613737721071	1.0584676150965695	3.692891136737307	1.8510240514694523	2.7664659510899052	3.7445179655550733	3.8284746088953225	2.138720267024582	2.891787077870747	2.791032174396677	2.6759541639102924	2.6193423163660716	3.355472806358237	2.183093423672685	0.641359443454784	0.35503795455839726	1.455264713083768	1.5935749604281617	0.7859440680292115	0.43285319002502004	-0.07700035085477716	-1.0238750245408064	-3.597902548275661	-5.550425242276654	-5.365529339727045	-5.076361916718628	-4.948952106365552	0.468	5.3295289258932925	0.2932580966809275	0.17878602082523232	0.19011727206797066	0.3378386104258674	1.1538417920989767	0.7945400215122973	8.590999375543419E-4	0.797462834544998	8.590999375543423E-4	0.7974628345449978	0.7238287603383802	0.9136998735549271	0.2001797163125297	0.08422193043312301	3.169812308176283	1.032594509742377	1.9022146265744502	0.5411657305617676	0.3809569472389846	0.8375453787708779	1.2948124411371058	0.41250711905735904	0.7470351394912592	3.093355947053396	0.7385088597698147	1.0	1.0	1.0	0.0	1.0	1.0	0.0	1.0	1.0	1.0	1.0	1.0	1.0	1.0	1.0	13.0	-55048.29866598247	0.0	0.0	86.0	-1334.76110078629
445360000	-56829.89477148939	-1393.6941300769922	-55436.2006414124	0.4221820622153461	2020.917543965182	51.88079618320507	0.8488330380257915	2.6358092634651595	2.2923951296307505	2.260460998075197	3.326107535974549	4.687099020923384	3.618312576317976	2.862782306736945	2.7479422870786623	2.8636108708481736	2.711098110616299	3.665194503296537	2.249608790221428	0.7472270399014438	0.38756837244968867	1.3357151241388203	1.3087667505435583	1.126124238611065	0.05716489778648407	-0.18295232458957805	-1.2363291506688623	-3.867318078588145	-4.77537039145333	-5.744548632587008	-6.606598613590625	-7.322800228759709	0.468	5.240511108125482	0.2944599219128988	0.17843594326945203	0.19041888354502318	0.33668525127262383	0.9516671342195252	0.7749449687889194	8.375141878569015E-4	0.7422537098483915	8.375141878569013E-4	0.7422537098483941	1.1278802257978386	0.8952803516032604	0.5047254029816244	0.5665592289475373	1.784765813638979	1.1434270930282615	1.1047862682568683	0.16121274841500668	0.2372729925323669	0.8697750384238861	0.10652466136994976	0.8050310967650637	0.8073107019938487	1.569252389676551	1.7087077568997049	1.0	1.0	0.0	0.0	1.0	1.0	0.0	1.0	0.0	1.0	1.0	1.0	1.0	1.0	1.0	11.0	-55055.008300982416	0.0	0.0	80.0	-1333.2837448020734
445370000	-56823.400102126325	-1388.0077286472697	-55435.39237347906	0.42607026594451003	2020.913655761453	51.03275929143933	0.7637325601581105	2.604789528972561	1.8514866265175074	2.6069102958640222	3.787745956946981	4.2574044549467	3.126270927321684	2.574703176767124	2.4135842970495154	3.1505916406616663	3.050500490812989	3.672966471470491	1.989519291736649	0.8719612076581793	0.5933545648383138	1.2655278321382164	1.153940335971351	1.030342866898256	0.16745888092365338	0.2111102890915258	-1.1767079500249462	-4.201017587118368	-5.00260786376992	-7.368245720290744	-8.10148048877085	-8.383865923650411	0.468	5.259848910507222	0.28959333899807976	0.1784007652122283	0.19416329700244572	0.337842598787244	0.6571713315689536	0.7473290090266483	9.114097345940405E-4	0.7594494001451111	9.114097345940395E-4	0.7594494001451108	0.9803654801017533	0.7888583615957016	0.02411238943551805	1.7835326331404358	2.6055261179963103	0.962781379141905	0.13643106196394786	0.8814912869054329	0.9576631837837503	0.8345781576478682	0.5256767040951518	0.5239177689707654	1.0113068106364127	2.1577114696908057	1.5321089644288315	1.0	1.0	0.0	0.0	1.0	1.0	0.0	1.0	0.0	1.0	1.0	1.0	1.0	1.0	1.0	11.0	-55064.49438228803	0.0	0.0	79.0	-1325.7053975289782
445380000	-56801.655053421375	-1401.242266476595	-55400.41278694478	0.41950335160538527	2020.920222675792	52.040194183887664	0.6578448738240169	5.775329444920313	2.9092765977938426	2.56579243193551	3.6719549930332125	4.959286100208599	3.519807568634642	2.985216256020892	2.578312336360847	2.8037322796852493	3.0201654479349624	3.732793364603018	2.2059779262182055	0.9408898316969205	0.4312659491069196	1.1915823478966727	1.1374354909205224	0.5954525812195248	0.5199861003216175	-0.07564507101472515	-1.3363753091704809	-4.816849479888667	-5.252975696471023	-7.7313753619212555	-7.291364065955943	-6.6637612874027505	0.468	5.696160528404116	0.293156828015373	0.17790426548816335	0.1923867978295263	0.3365521086669352	0.9018116619184963	0.7646240940048712	8.761060611180692E-4	0.7909685802506875	8.761060611180695E-4	0.7909685802506884	1.827754191836762	0.2953526083495663	0.07244538549414908	1.3514342007142253	1.388345366854299	0.9048115708462956	2.0599544503037066	1.1555997013442043	0.4361354524572145	0.8846875885957856	1.1172648662958522	1.0348350805713071	1.3119292128465456	2.708402465006833	1.311033412692897	1.0	1.0	0.0	0.0	1.0	1.0	0.0	1.0	1.0	1.0	1.0	1.0	1.0	1.0	1.0	12.0	-55026.3161289077	0.0	0.0	78.0	-1331.6022064541291
445390000	-56819.67813643232	-1390.623210143335	-55429.05492628898	0.42326050149040745	2020.916465525907	51.93197903255103	0.7571750114433521	3.2168972564645095	1.8908185522707355	2.237241575810844	3.663678962135582	4.44028550744979	3.935942444913525	2.911239514259008	2.3265626796004124	2.938463463973527	3.2782694046270713	3.137360611985761	1.8460760344642857	0.8625869545285503	0.3613420014415849	0.9783666377961544	1.5096082843157879	0.7771371669337656	0.1860578367227077	-0.23972989507895137	-1.1699372807873947	-4.49278095019262	-5.4095244600981705	-6.069759466384122	-6.679252488082813	-6.015357169498983	0.468	4.903178009328157	0.29305642048836644	0.17722864214770945	0.19487468196871954	0.3348402553952024	0.7825124004757923	0.7820392926122031	8.994696386967064E-4	0.7032837284185552	8.994696386967091E-4	0.703283728418556	1.1242160850796836	0.7482392895157502	0.033370452143745254	2.0084871146529073	1.1642940276249156	0.8262634633516799	0.8282559148982824	0.4947593545087864	0.38044542123993724	0.6533432125660896	1.555760162811423	0.8103233234846003	1.4051521187783045	1.9365412571896436	1.6586984993776057	1.0	1.0	0.0	0.0	1.0	1.0	0.0	1.0	1.0	1.0	1.0	1.0	1.0	1.0	1.0	12.0	-55039.39918490637	0.0	0.0	81.0	-1328.2236457315203
445400000	-56839.963227971464	-1430.161687499564	-55409.8015404719	0.4330343713015043	2020.9066916560957	51.85556971989712	0.7783014707186101	0.9925583893217447	1.6675694163298096	2.465651573236086	4.342746419740131	3.4981699704603053	2.8567880487596793	2.262015383090982	2.6132099613473363	3.074412073795052	3.3050149425161135	2.786554320094046	1.9273636794688898	0.7260667329800938	0.6858447453025973	1.0241219793558534	1.2581807625497077	0.9067376226294039	0.2297917910460351	-0.07607408778584045	-1.2994652948960845	-4.0910742775143	-5.028457836698443	-5.516027102030237	-5.324838180531136	-6.262598318051214	0.468	5.199501679583892	0.2952091815513953	0.17886282134603923	0.1884349657838953	0.3374930313186681	1.1450997945374874	0.7990267496495644	8.699221987622098E-4	0.7416642996589833	8.6992219876221E-4	0.7416642996589848	0.5972879189969365	1.0139518730491612	0.25933559604883627	0.171724411731956	1.9971637479731184	2.1244569843396306	0.7751154139916491	1.0129174444236604	1.3050712864740168	1.0776490753537944	1.0271878678785284	0.32289992914945054	0.9535876092510518	2.099280179889984	0.9358975114651045	1.0	1.0	1.0	0.0	1.0	1.0	0.0	1.0	1.0	1.0	1.0	1.0	1.0	1.0	1.0	13.0	-55027.80148861438	0.0	0.0	87.0	-1362.4723562633521
445410000	-56862.43596757983	-1423.032542203884	-55439.403425375946	0.44790976456030024	2020.891816262837	50.77493176125399	1.3372379071972178	2.1113908618439767	1.8423928729648598	2.2444600776301336	3.3522289763381763	3.440308314206761	2.889098756991597	2.609735364909479	2.846807911063619	2.7749445358715006	3.4083462572532	2.7704544923621994	1.9666964816661894	1.007892155978083	0.8405332306438358	0.6965202080439389	1.2037664275827686	0.9488427817287705	0.18045360737242833	-0.013751006042984487	-1.1889629267050035	-3.9096925037940546	-3.415664355507816	-2.6037643655652745	-1.3238657018663016	-0.42426990728978176	0.468	5.383492224730615	0.29028556401876937	0.17643940500609787	0.19175990126308493	0.34151512971204584	1.2345588429957157	0.808579568957533	9.34747260313373E-4	0.8700713637513676	9.34747260313377E-4	0.8700713637513688	1.1545800713517158	1.3778234756707353	1.025110094865061	0.36207149912063286	1.6506111472070475	0.6035641356871337	1.379612748954311	0.22868437109616724	0.44892527467670224	0.5712709051050865	0.3424669313419758	1.408163350981473	1.2829793524923607	1.2924004897746602	1.3252851019147904	1.0	1.0	0.0	0.0	1.0	1.0	0.0	1.0	1.0	1.0	1.0	1.0	1.0	1.0	1.0	12.0	-55046.52651682019	0.0	0.0	90.0	-1352.4306059591931
445420000	-56861.503597646646	-1424.6634769715802	-55436.840120675064	0.4292946794445912	2020.9104313479527	49.41072949128248	1.4153073973065373	1.3118333572409422	1.5979211914621743	1.9072700018229114	3.758506576744577	3.1520749772875187	2.881181820319749	2.217935981665381	2.7801172931345888	2.679704211311925	3.2651695061112807	2.7772267241345467	2.2251929502502303	1.1012518341537743	0.5136085837129487	0.584895318841806	1.506956762307859	0.8715338409881759	0.19064594778284258	-1.9699513181184458E-4	-1.1276937061627073	-4.237229787849483	-4.535477686476654	-5.589060083209981	-5.770338908496331	-6.43151728548115	0.468	5.470591788757755	0.29029597143398705	0.1761322961534017	0.19173178330571994	0.34183994910688936	1.0973032207738787	0.782881487495124	8.96349010497864E-4	1.0465814390874166	8.963490104978645E-4	1.0465814390874157	1.7720764826601791	0.07127758708793692	2.421860702530822	0.5161947519489427	1.6068577061997213	1.9061064719028613	0.4167349903192418	1.5791592986265044	0.35023042750923883	0.2902608960827936	0.3412861032173912	0.430017572815325	0.8748765283288157	1.7297052609012347	1.2497542523992344	1.0	0.0	0.0	0.0	1.0	1.0	0.0	1.0	1.0	1.0	1.0	1.0	1.0	1.0	1.0	11.0	-55042.458956880124	0.0	0.0	87.0	-1347.8252017206844
445430000	-56855.142804540825	-1427.201813427575	-55427.94099111325	0.41886142543455473	2020.9208646019629	49.6254675155712	1.0482181791604575	0.5737128124852835	2.17879793394897	3.107283854359461	3.34990501246428	2.9997323689991973	3.263622575526015	2.2571794754801022	2.569888094990426	2.8939533002592093	3.4195278016728876	2.508863722471653	2.2348992248098445	0.881860601475453	0.5884204304108315	0.45073604354387764	1.5796391469511442	0.9278049937191879	0.7013994449005503	0.617927058097123	-0.8404597083828553	-3.9667470603528026	-4.2107735086382405	-5.395941274087327	-4.824100162230256	-5.736550893018775	0.468	5.23568910181339	0.29307685363695907	0.17728638840411093	0.1930687218511963	0.3365680361077318	1.1363884368987702	0.789939149857756	8.840654764471947E-4	0.8545126680467369	8.84065476447196E-4	0.8545126680467385	2.13573120511072	0.9393276843098091	1.1624727479036967	1.7393501206258337	2.4337995396701717	1.1158807093955727	1.4644094317693024	0.7173191581322588	0.2672632014109778	0.4650040255747239	0.5667253685353066	0.7962010980745896	0.30323195467392916	1.887330194433104	1.184522471320034	1.0	0.0	0.0	0.0	1.0	1.0	0.0	1.0	1.0	1.0	1.0	1.0	1.0	1.0	1.0	11.0	-55036.246953470516	0.0	0.0	85.0	-1358.4367429219099
445440000	-56837.0672523936	-1406.6432077962475	-55430.424044597356	0.41641176316616424	2020.923314264231	49.35799161607957	1.5025929808605403	3.898869499698458	3.739028889503759	3.6102679987129984	2.785656267866083	3.3314792469955323	3.3153181552434376	2.457371356004741	2.675467082920221	2.712587291135466	2.9331733846580006	2.360907673913373	1.9351676835064555	0.7851100684976251	0.45248162174992596	0.5695660616809237	1.8144672186638444	1.2773298931836612	0.40407216314437044	-0.3582468624744153	-1.548387646264523	-3.6098260002640394	-5.253259235196037	-6.107520295162503	-5.976004370466121	-6.273987688802991	0.468	5.348868596998509	0.2932109173393894	0.18207676144704854	0.19266636938461917	0.332045951828941	0.7410205961079506	0.7649049200555519	8.984806379611906E-4	0.8067453141131343	8.984806379611922E-4	0.8067453141131344	0.9509330096718722	0.16326933011456266	0.6126574019489756	4.951459889916696	1.0886861940792696	1.0848047205900802	0.05042270971787005	1.2322731448356188	0.23484449211225505	0.4279395606816655	2.214011377492775	0.826158764143899	0.48112415366890543	0.825437548836425	1.1807195923534937	1.0	1.0	0.0	0.0	1.0	1.0	0.0	1.0	1.0	1.0	0.0	1.0	1.0	1.0	1.0	11.0	-55048.313522928605	0.0	0.0	84.0	-1341.7443217787572
445450000	-56834.41186495016	-1398.2441338354765	-55436.167731114685	0.4165196943911558	2020.9232063330062	49.057850787869846	0.7485957787185193	1.0841137043692397	2.264646247037382	1.9209808984319094	2.9214638251778595	3.834667830478146	2.5848420466725446	2.5239793086829923	2.243187252698355	3.110301271253798	3.181936647674024	2.50776436339144	2.164181901959546	0.8822281470322654	0.425945358753562	0.9356974270872211	0.824142692246795	1.6555561185735297	0.3345676549179154	-0.28143902772249557	-0.9940341524636214	-4.124864850050012	-5.104824104636163	-4.5523489379393185	-2.7284623659974883	-4.938100397979152	0.468	5.025983930114792	0.29127182215178327	0.1784510219832903	0.19490143502409082	0.33537572084083367	0.8488648873504685	0.7714161310390153	9.051491635688625E-4	0.9337643940657301	9.051491635688609E-4	0.9337643940657292	0.6748893644307636	0.11461235521233254	0.27089873627120414	1.223634243525089	0.7105350129002002	0.4997284411983526	1.1149707301081475	1.430969273101525	0.48480655794438154	0.5950298390661674	2.231775140443235	1.0434368069556996	1.4117317431032244	1.0241924837415206	1.2364256166535093	1.0	1.0	1.0	0.0	1.0	1.0	0.0	1.0	1.0	1.0	0.0	1.0	1.0	1.0	1.0	12.0	-55051.557021868975	0.0	0.0	83.0	-1327.793740029288
445460000	-56852.2486719246	-1400.6528946978483	-55451.59577722675	0.4262096125485232	2020.9135164148488	48.62458334923863	1.6655353778545923	1.2522697475806486	2.2557062475978378	3.0672400349580506	2.663830427317786	3.5819218271652513	2.999397891924957	2.364482950758446	2.234352405295322	2.768579790152181	2.7375462763859857	2.6908424206745942	1.9281472085947091	1.0722712665439054	0.26009931497507477	0.5332746333903022	1.3638358430806743	0.7556602131606632	0.7068178562519438	0.010291399312408744	-1.2692320470680767	-3.916097292463779	-4.4370212911395885	-5.322645415227785	-4.298794096714708	-3.979192908855954	0.468	4.65869272837851	0.2930378585916762	0.17943431374970065	0.1906543189101799	0.3368735087484413	0.9851971413173042	0.778717272025439	9.633951293635834E-4	0.6128562265899626	9.633951293635834E-4	0.6128562265899621	0.751536732470949	0.17176195967059932	1.877109227840816	0.08931735545278241	1.8778724129580195	1.3636486920287494	0.5346358921780947	1.3530833869879948	0.9078866037711693	0.9983383941922415	0.13963891207418516	1.0746049449774273	0.82812398533818	2.6430671085492645	0.769474090865575	1.0	1.0	0.0	1.0	1.0	1.0	0.0	1.0	1.0	1.0	0.0	1.0	1.0	1.0	1.0	12.0	-55061.349095616366	0.0	0.0	83.0	-1344.1361541313468
445470000	-56830.42377810994	-1404.4973606467324	-55425.926417463204	0.4168881252484827	2020.9228379021488	49.12811181716368	1.0946849828705294	1.6179855663023412	2.5388186646857296	3.363601623835338	2.564620836055579	3.3357019097024514	3.102967182258624	2.5215756595124117	2.4077573279811477	3.0443997250876147	2.8928063694160184	2.24266467239823	2.1911582013742756	1.204737721911254	0.3331068900301536	0.9425011380947448	1.551343398012509	0.6698104031557008	0.03579592319148442	-0.32244539713833303	-0.9644664286775687	-3.880598466178775	-4.896063919062752	-5.620874278028101	-5.917146922477427	-4.891526829396429	0.468	5.317362014936299	0.2942359540177943	0.18168847169424718	0.19121189956779672	0.33286367472015993	1.069254213179576	0.8139344947441001	9.045868556767231E-4	0.7634062377344385	9.04586855676723E-4	0.7634062377344386	1.2417104462296074	0.13601441230446876	0.09497101500683897	1.1174513380926732	1.5472897230502947	0.7846916993115027	0.670601753859572	0.9355173201431786	0.44904491097279225	0.24753721466838272	0.088934923349771	1.152305092289463	0.15001088719443262	1.7100511797327056	0.5809926175990355	1.0	1.0	0.0	0.0	1.0	1.0	0.0	1.0	1.0	1.0	1.0	1.0	1.0	1.0	1.0	12.0	-55031.42287637848	0.0	0.0	81.0	-1344.7123705034107
445480000	-56807.153657138086	-1387.7776005257926	-55419.376056612295	0.41977195082990615	2020.9199540765674	49.077571189838835	1.5169103870777283	1.8165338926650505	2.178007238670187	3.2517955756984827	3.5809666746796753	2.7844168309921633	3.800462641465386	2.556492215818507	2.4950513767853253	3.0123662309182735	3.621512722868764	2.0498959746393464	1.8439163158021878	0.8904572969057959	0.32028055166115565	1.2834697263015866	0.8860133555383582	0.5808402973825958	0.1459269856630609	-0.22978656942263392	-1.5818766443698464	-3.8518355698818603	-6.2572220255993845	-6.325563570108529	-5.682694265099116	-5.815367053150447	0.468	4.943740602973858	0.2903745883683619	0.181392498347441	0.19227449692993745	0.33595841635425777	0.9198973968754182	0.7663507612601316	8.996548168321924E-4	0.7566739363419376	8.99654816832191E-4	0.7566739363419388	1.0493734742316922	0.18981361846934885	0.48003563733910026	1.2319493715085075	1.4942284484915065	2.860034184446284	1.308739074048785	0.8445791412766036	0.4205116876075425	0.16107423916146946	0.2542666585602668	1.09496967741123	0.8989829680396256	2.6296491388303145	1.1644806556483516	1.0	1.0	1.0	0.0	1.0	1.0	0.0	1.0	1.0	1.0	0.0	1.0	1.0	1.0	1.0	12.0	-55023.43755953141	0.0	0.0	85.0	-1323.2648002713004
445490000	-56818.95337754631	-1402.1535729020902	-55416.79980464422	0.44407164225693563	2020.8956543851405	49.13830901025986	0.8928945369906637	2.187857895689528	1.2870017222804937	2.5529661187832633	3.159790653731704	2.8355991213544813	3.3904407038037565	2.0298230344024946	2.468880381226116	3.463649861618918	3.4965669801834633	2.0648738292419972	2.2288860245069615	1.3814806429734334	-0.08132049301304507	1.1686154574671783	1.4039254789489743	0.38829869716685134	0.30370646782274535	-0.502250474895455	-1.0092734147098452	-3.6885902171786293	-4.540697874599287	-5.219484261930216	-4.521084030670102	-4.801175241439122	0.468	5.146731684782695	0.292081401469961	0.17833964189030532	0.19539216411353044	0.3341867925262014	0.5849761408957186	0.7060153778079336	9.364453560905193E-4	1.0117835469647019	9.364453560905203E-4	1.011783546964705	1.5341399995716904	0.44633960046416504	0.9323918157829005	2.2164495858029745	1.4971914253203586	0.4733388116532988	0.5965463255436119	0.46292334453488354	1.1501304599409916	0.5214873442977297	0.42569145701403016	1.0372766498144717	0.8751517554352157	1.8671327509171407	0.7638712534109297	1.0	1.0	1.0	0.0	1.0	1.0	0.0	1.0	1.0	1.0	0.0	1.0	1.0	1.0	1.0	12.0	-55027.24528451707	0.0	0.0	83.0	-1327.3408716387805
445500000	-56776.05913467504	-1373.6515866742416	-55402.407548000796	0.4320742812290136	2020.9076517461683	48.19998623190867	1.2813996866463064	1.2583656893760293	2.0291214569319234	2.6140975795106747	2.4692185945726233	2.891358812912491	3.370288729970651	2.142435626521455	3.117921110440281	2.899938827718032	2.966505557528733	2.0699790929297675	2.383774137310856	1.1025229585449725	-0.019058248945153063	1.1144509533557285	1.1011968234648961	0.6835074034362563	0.12267593009069681	-0.8199327927159439	-1.0432981567157318	-3.4002352591983307	-4.016728189801075	-5.459163703983042	-5.745663349449971	-5.360031009941762	0.468	4.994388206624113	0.29096399925384575	0.1784506513144105	0.1888283809939595	0.3417569684377824	0.9108376296691949	0.7632686553905441	9.007324042580781E-4	0.8454687023336309	9.00732404258075E-4	0.8454687023336284	1.1635423556698348	0.5210678067458968	0.30954107241095635	0.12366858793587115	2.102601580012084	1.0457333977021634	0.2881762873943407	0.6671605626664947	0.8315842954408823	0.26151249726270986	0.45692959765436497	0.6696138169795582	0.8279046552805639	1.8874536734118226	1.1825742171320959	1.0	1.0	1.0	0.0	1.0	1.0	0.0	1.0	1.0	1.0	1.0	1.0	1.0	1.0	1.0	13.0	-55011.42390292711	0.0	0.0	89.0	-1306.9288749456173
445510000	-56744.51463076374	-1358.5055060125744	-55386.00912475117	0.4165565106502776	2020.923169516747	48.2480864074589	1.0653886890481474	2.0335119503040304	2.3854517149771715	2.8134675344928297	2.955950419985437	3.0858707562771546	3.0526374156755978	1.96956097429751	2.608590261695759	2.5877928456763475	3.7991591222491805	2.363948954174748	2.304124623755886	1.1367702132167339	-0.15922059048034168	1.2320208991949204	1.0795776637692103	0.361103015550152	0.3958791988916206	-0.4525742128183641	-1.522725322163857	-3.7353979092469514	-4.7909104852016196	-4.123008430529397	-4.636773242290579	-6.29199095169617	0.468	5.184455730402599	0.2917626213065005	0.1761543874664438	0.1916612289257588	0.3404217623012952	0.7285159584901836	0.752895399506147	9.439826742312492E-4	0.9945979074904163	9.439826742312483E-4	0.9945979074904169	0.8887542588683498	0.975575038751702	0.40160434885240465	2.21648876068399	0.8672834519453761	1.1642564440529035	0.02249425209695351	0.7109586436885119	0.946017440947445	0.2600746392788457	0.5369327987419775	0.552561957373223	1.039319286930436	1.0213846605412866	0.69212564356787	1.0	1.0	1.0	0.0	1.0	1.0	1.0	1.0	1.0	1.0	1.0	1.0	1.0	1.0	1.0	14.0	-55015.47773224439	0.0	0.0	84.0	-1282.4426491549689
445520000	-56729.41623165278	-1346.7111279215903	-55382.70510373119	0.4197811132832994	2020.919944914114	47.95447563617773	0.9994467860016133	2.8170102240172676	2.0523678739999083	2.885300769978978	2.4534474754505533	3.154945694012059	3.155124806731683	1.8863605026088286	2.826213858050641	2.9504682246285845	3.9433149545458246	2.7075727226171424	2.2162348337334623	1.1063154001754727	-0.11189810882801515	1.017709414118322	1.213251599384462	0.5469964989579791	0.24020739634065794	-0.7716005437257741	-1.1998047568738817	-4.024684066431478	-3.847779558143113	-3.8622486906583466	-4.961583810461329	-5.401706467205032	0.468	5.709247655264686	0.2970293098203809	0.17932355326131552	0.18849206313088707	0.3351550737874148	1.1309304414618637	0.7926537177981561	9.455769027599037E-4	0.9440060270282077	9.455769027599003E-4	0.9440060270282067	1.500072888586152	0.058655295447686	0.7100041224659159	1.3178294015599594	1.2285021236390703	1.7749316879332953	0.7009766042316052	0.6420618566375451	0.8691199012488426	0.21770289429548567	0.056647966456267435	0.5895770461994532	1.2422034380141702	1.337903250580724	0.35973259941399693	1.0	1.0	1.0	0.0	1.0	1.0	0.0	1.0	1.0	1.0	1.0	1.0	1.0	1.0	1.0	13.0	-55014.169575367116	0.0	0.0	81.0	-1274.762926288712
445530000	-56727.70795932234	-1329.9929782828685	-55397.71498103947	0.4172755943396002	2020.9224504330577	47.822807079128744	0.41217656476765974	0.549919977553033	1.73284794987144	3.53668690726983	2.7686657420911955	2.810894280693077	3.502209924697224	1.7829999824843867	2.580021758650158	2.6911527524900665	4.358110548946844	2.1648762502710075	2.5673872355063625	0.9355007608218162	0.07169613262453219	0.9134444401462604	0.554796719539972	0.8653937306318026	0.3191461450503378	-0.6040327000361595	-1.2608655070062014	-3.9236831599014135	-4.824404504461988	-5.589811010850698	-6.98782791493568	-7.347160879436428	0.468	5.648827546149841	0.294769802040104	0.1759864890544472	0.1933881449151037	0.33585556399034344	1.3620852875463427	0.792461109237237	9.516688265216905E-4	0.8414949082574653	9.516688265216885E-4	0.8414949082574646	1.1281603426702569	0.001409381688581167	1.0232264216784235	1.0948399872976262	2.435132238433161	2.5453617290663026	0.8288270365831207	0.9427016257310707	0.8112833881161663	1.257486389232075	1.0680671739899357	0.7757519439518706	0.78918911854094	2.6881579284270107	1.0628891668181197	1.0	0.0	1.0	0.0	1.0	1.0	0.0	1.0	1.0	1.0	0.0	1.0	1.0	1.0	1.0	11.0	-55028.067671714874	0.0	0.0	77.0	-1262.4781562211247
445540000	-56715.741792307555	-1315.7240282204139	-55400.01776408714	0.41659071129100456	2020.9231353161063	47.763431744715035	0.5061065480933817	1.2228585047996	0.9239306630727597	4.513039655465058	2.3822340485151714	3.6670834916299087	3.0795432932813656	1.8228036563504444	2.3001803395610345	2.6638897398749513	5.161042578054199	2.0937024548001215	2.0713188139506093	0.8896311895478176	0.04401660439376768	1.5159873572289764	0.6686198927986604	1.238116616476089	0.19545638845808205	-1.0200680972048424	-1.0409837646477214	-3.3173561332530723	-5.548539996948775	-7.03502487990087	-9.590024916058496	-9.733656044350786	0.468	4.912399203766013	0.2919535415564478	0.1807562096150293	0.19384698834479108	0.33344326048373013	0.7029169392716408	0.7411552121913476	9.308829982712627E-4	0.8134412634831406	9.308829982712619E-4	0.8134412634831404	1.1497313149394452	0.19515026713127823	1.666129598662099	0.08536198164072627	1.7684315876268533	2.0382766129829815	2.0000866858471515	0.9382152052017185	0.26388224996877685	0.7442015767425815	2.052936871294581	0.8036691399506398	1.4916916462125958	1.5737696117706745	1.1674934327063162	1.0	0.0	1.0	0.0	1.0	1.0	0.0	1.0	1.0	1.0	0.0	1.0	1.0	1.0	1.0	11.0	-55035.991479442535	0.0	0.0	76.0	-1251.44088147925
445550000	-56723.0850163253	-1326.6364119081097	-55396.448604417186	0.4195939370473905	2020.9201320903499	48.299497007914056	1.4419655208644933	2.555889198216301	2.776341340827914	2.3175598023050803	2.220060486098423	3.236993992013862	2.617096332148381	2.066092612149943	2.679715113583992	2.6761158594351797	3.7578467877291053	2.68249250363939	2.9377406370900094	0.900522631538155	0.10256327228304447	1.6285161118738456	0.742733851162448	0.6729105389667592	0.23730438473177748	-0.7941300352759246	-1.1540409814523518	-3.8034412671762086	-5.215366402851893	-5.869302382654208	-5.845269484926025	-6.734150503713384	0.468	4.888354314727083	0.2912267210970417	0.17710982560803534	0.19370866198550057	0.3379547913094208	1.0152458696044406	0.7778499981765582	9.686269034908604E-4	0.9039304107748727	9.686269034908607E-4	0.9039304107748755	1.918691194971793	0.6194781382642083	1.335137609900482	0.3818463535602771	1.420084643156008	3.5524823648437445	0.8914170890866723	0.6651336762261175	2.0449490482903747	0.9092499609093316	0.7612472208535096	1.299085759405485	0.9837941816240686	2.21855868667602	0.7826401396556557	1.0	0.0	1.0	1.0	1.0	1.0	0.0	1.0	0.0	1.0	0.0	1.0	1.0	1.0	1.0	11.0	-55029.19804000098	0.0	0.0	79.0	-1253.9898955412846
445560000	-56716.02504881793	-1353.7089204225633	-55362.31612839537	0.4217604909242329	2020.917965536473	48.49843381657485	0.4981869252080193	0.37985689932526695	1.8379928604580875	3.2824280314034113	2.496079132236467	2.8195596615642784	2.535476620082847	2.682968196478648	2.6564758998386204	2.1529008799196623	3.8583080912545884	3.087081523009608	3.4820605093875385	0.9526006516683974	-0.10042634572452905	1.1324770974149818	1.1051703193424478	1.0143413164316326	0.4062448031372898	-0.5823518788221703	-1.3644369993336118	-3.277255279299824	-4.282560193161778	-5.797031242935524	-6.982055952494992	-7.1720995115021235	0.468	4.90792812894215	0.29762176054242595	0.18061687537273222	0.18781833562318997	0.33394302846165025	0.7776659167305349	0.7615912708567221	9.469675429700345E-4	0.7364643723390485	9.46967542970036E-4	0.7364643723390482	1.6549739401859591	1.2752568652185294	0.7399724461551561	0.07745271411301947	2.0996852170399634	1.2950147069789055	0.09892761147906574	0.9391533740591197	0.6416011617411501	0.6508077973149409	0.9979254832899412	1.3418909822304639	2.2031187739735594	3.18037650168659	2.021107461333083	1.0	1.0	1.0	1.0	1.0	1.0	0.0	1.0	1.0	1.0	1.0	1.0	1.0	1.0	1.0	14.0	-55011.51271668265	0.0	0.0	70.0	-1283.8856622885712
445570000	-56746.34367130991	-1362.6990668883907	-55383.64460442152	0.41812350261602926	2020.9216025247813	48.21956096779175	0.4703419064772895	1.3769490403572129	2.3336487537441726	4.685426071677119	3.139277961210603	2.8668870313627366	2.6652191113938586	2.481480501300201	2.798002999163731	2.365706339000427	2.96914349917596	2.5458240335782643	2.6124732734784355	0.8108889711417959	0.1966816723688986	0.9486061350229422	0.991754689165365	0.9421864865953012	0.6566463352111152	-0.815328611331349	-1.3385164340510105	-3.316970594057888	-5.389015444105689	-4.230331578156732	-4.845648339291011	-3.751499960881831	0.468	4.80869130282473	0.2952017528259976	0.17770635960919165	0.1892830791265756	0.33780880843823347	1.0528184254867414	0.7736922838313246	8.960268603905216E-4	0.79191949292238	8.960268603905218E-4	0.791919492922382	1.3905724795161232	0.6758650959561826	1.4440233322373688	0.03875009925256764	2.189846615417808	0.643949751850949	0.43462875016453545	0.947090049271033	0.5685836233683781	0.36156480104973765	2.2115725270162994	1.4003358239661767	1.1300208208131521	1.3203866248117946	1.0354599305801573	1.0	1.0	1.0	0.0	1.0	1.0	0.0	1.0	1.0	1.0	1.0	1.0	1.0	1.0	1.0	13.0	-55040.10428043236	0.0	0.0	70.0	-1295.8915350179475
445580000	-56760.66891577861	-1380.4590806071872	-55380.20983517142	0.4184371200489298	2020.9212889073483	49.276126205838715	0.5997895764363421	1.326606794952214	1.9227868419462006	3.0998222435442373	3.4863190540038587	2.977828109194496	2.7696298413055973	2.502898926505479	2.902391179173935	2.44371928935543	3.22589098378108	2.620837371343577	2.632665280960661	0.7232382668795927	0.1886638795189548	1.1832929045753255	0.8318603775162908	0.45021641596048456	0.9682002533061438	-0.8416544124057657	-0.4085992977196097	-3.455552297370428	-6.135226800495543	-5.712180232667354	-5.56043022368961	-5.687520142817307	0.468	5.139593571998618	0.2862610762873681	0.18302772387981597	0.19323501294669854	0.33747618688611575	0.7756369020830063	0.7479567897346273	9.040177570908292E-4	0.733976037234748	9.040177570908281E-4	0.7339760372347499	1.0095490941551377	0.7358726720855087	0.9393903124871054	0.7535263991898096	1.432681196948338	1.0549999973264106	0.33571181918396953	0.7195318952312916	0.3899689328635137	0.8407713384128754	0.1509154960750385	0.8063325978216239	0.6815032010276786	0.8197518097300021	0.9115189045294619	1.0	1.0	1.0	0.0	1.0	1.0	0.0	1.0	1.0	1.0	0.0	1.0	1.0	1.0	1.0	12.0	-55023.84277159506	0.0	0.0	74.0	-1322.5945677216469
445590000	-56741.74548571705	-1361.5210657414536	-55380.2244199756	0.42122373013318115	2020.9185022972642	49.32467648229318	0.6060353245895267	0.5277776439264414	2.0284085185361977	3.152152204169905	4.086965385693173	3.2813910461124633	2.191223336113421	2.5264251517830267	2.6444066984220806	3.1584736670550013	3.221153246580364	2.541593004872309	2.36143054028611	0.7774046510819747	0.24592099983690185	1.741349339452368	0.9304527804304423	0.6189842967831024	0.3923416845660157	-0.47757094427200475	-0.5974471520083116	-2.954253857554847	-6.038779502313647	-3.391019231188371	-1.348810375987048	-2.7390044553281734	0.468	4.907338949942357	0.2917032964850038	0.18243481051318744	0.19112532215255396	0.3347365708492532	0.9043062509856401	0.7563643656918637	8.603917263404771E-4	0.7822461631212752	8.603917263404764E-4	0.782246163121275	0.5237336989866707	0.4936029359683453	1.0261441931829907	1.548270099353118	1.3983439798899189	2.046406590659907	0.30934242568645787	0.6094524564164839	0.3281289051886913	0.530552778694983	0.002635821458353021	1.589316460896056	0.38595186932881964	0.9135690664990784	0.8357205090633355	1.0	1.0	1.0	0.0	1.0	1.0	0.0	1.0	1.0	1.0	0.0	1.0	1.0	1.0	1.0	12.0	-55007.92151164366	0.0	0.0	80.0	-1300.046224668585
445600000	-56722.98794790561	-1346.7793790250178	-55376.2085688806	0.41706702607274665	2020.9226590013245	50.01169055816438	0.5635787964533718	-0.4411899648550567	1.906277014426563	3.1480212091788475	3.2981327832955025	3.2826538294146266	2.212002632003414	2.214231052441847	2.493532058819083	3.4495248168985646	3.5961525100958314	2.9830098957948046	3.3069208707452242	0.7138791762799424	0.20743021773283563	1.5008138182335926	0.8327987717323682	0.25819522207551654	0.5253267678396997	-0.5622378814535545	-0.35223073670636346	-3.5563037590901287	-7.279046581433306	-6.251465243022478	-6.63173562688462	-7.472343934522134	0.468	5.368367294103508	0.2988206845746143	0.17847087497773184	0.1883153584234832	0.33439308202416906	0.824095611815086	0.7626182831247137	9.26430182553923E-4	0.8959789887312075	9.264301825539234E-4	0.8959789887312073	0.8234785852829395	3.5303380040704226	1.1001925014946148	0.2822013337581351	1.8229663873042328	2.00368033041949	0.17674808603107706	0.4568574839994236	1.0093124569671783	1.0654411840549753	0.3233556611073791	0.7244012738674618	1.1002422340889795	2.439428679730332	0.17619743779434457	1.0	0.0	1.0	0.0	1.0	1.0	0.0	1.0	0.0	1.0	0.0	1.0	1.0	1.0	1.0	10.0	-55015.86637487055	0.0	0.0	78.0	-1279.1019236499035
445610000	-56711.898169992295	-1368.329808557236	-55343.56836143506	0.42304973030667603	2020.9166762970906	50.59009108258555	0.19135337677755673	-0.9527738268984893	2.3228022198439806	4.1413790464190745	3.063833341616046	6.014137941517277	2.5172909711531846	2.7658454838888966	2.983338392409563	2.850582832413686	3.752087452304601	2.588067545169673	2.5022934343005083	0.5073152592126738	0.24433434646526156	2.003489066606929	0.9596161565137442	0.35503945049089397	0.3614633551195059	-0.6370538281946106	-0.3480286269606684	-3.667691500369602	-5.8406130842490835	-3.503757355387801	-1.745264280922934	-0.23357395848631057	0.468	4.919170257017308	0.28997150373475744	0.17847087497773184	0.19206799028908658	0.33948963099842244	0.6768290169354583	0.7370837529575214	8.656033460187813E-4	0.831981464575362	8.65603346018782E-4	0.8319814645753609	1.293301700701538	1.900431551540023	0.278181100449201	1.3657993257821819	1.0672712551932926	1.356515113480495	1.7200241788206792	1.4312855015282366	0.030704362644397274	0.9724781264542546	2.1403541466558456	0.4968785835523218	0.873116269998439	2.582463843047457	0.589876896102262	1.0	0.0	1.0	0.0	1.0	1.0	0.0	1.0	0.0	1.0	0.0	1.0	1.0	1.0	1.0	10.0	-54988.25896837685	0.0	0.0	78.0	-1303.8477313596377
445620000	-56729.469419490015	-1328.901297560373	-55400.56812192964	0.42058601922005356	2020.9191400081772	49.732713729815565	0.12717062627936648	-1.0056715351933054	3.3446715378373955	4.3644992620747445	3.501290995181192	5.2358418828426405	2.4360321261750384	2.3579161784734883	2.56689504067768	4.055590162939067	3.994558523679137	2.366793516940885	2.8168843627000517	0.7411851900879797	0.08451940936381756	1.8375535700936858	1.1095559413603526	0.21491969635236358	0.14771546849420225	-0.31690005607604865	-0.3027759556530826	-3.180642263452123	-4.669617813847202	-7.696578425287831	-7.129063344832309	-8.448100658758968	0.468	5.759146028213442	0.29295097979084844	0.17784072528594538	0.19314485895194822	0.3360634359712563	0.5184219434240026	0.748044071446239	9.071015997771691E-4	0.8210183813570119	9.071015997771693E-4	0.8210183813570124	0.8551367329585011	0.712213664196202	0.8800096920201913	0.18776440144924308	0.8214670249139812	1.4945811662563342	2.0766489790817744	1.235566592879686	0.0041293978879132776	1.3237365117436604	0.21916075320830639	1.020829096927715	1.2782576590923707	2.4475279763376334	2.0676379215293674	1.0	1.0	1.0	0.0	1.0	1.0	0.0	1.0	0.0	1.0	0.0	1.0	1.0	1.0	1.0	11.0	-55035.87731444619	0.0	0.0	77.0	-1265.491208555587
445630000	-56754.01520180681	-1335.5993172166936	-55418.41588459012	0.41876934833692886	2020.9209566790603	50.319499482875926	0.3991211517522345	-0.44487668715258877	3.1862159731822457	2.66547257703895	2.979654590345056	4.123740074683132	2.8210072611773134	2.3775346504734025	2.7990784195451908	4.217855185521323	4.494569538291636	2.415479318772892	2.985952296521303	0.795501062157998	0.6331255515738057	0.9717460296193365	1.1660424784561905	0.02579926257667882	0.23953806912246067	-0.4924315275351928	0.13510299961806205	-3.530809003882077	-4.976189561249727	-5.406400621591913	-4.795972902366093	-2.938569291834373	0.468	5.683306629865789	0.29330287387819215	0.1808760608658037	0.19469263752044344	0.3311284277355591	0.6432359684000879	0.7124792602474048	9.221489975086408E-4	0.7606176556018859	9.221489975086371E-4	0.7606176556018827	0.9787606356866945	0.7095864845551927	1.0378734607638083	1.2162077959361213	0.7744119612715423	1.848082631024803	0.8499465181013289	0.7125005846965861	0.4614631558323186	0.6044121928001492	0.21497591990484183	0.9939495081322782	0.532775924916456	1.7138704084675032	1.1914885444642673	1.0	1.0	1.0	0.0	1.0	1.0	0.0	1.0	1.0	1.0	1.0	1.0	1.0	1.0	1.0	13.0	-55051.611746356706	0.0	0.0	74.0	-1271.4439348824399
445640000	-56738.08537794936	-1334.366858103817	-55403.71851984555	0.4169994963370237	2020.9227265310603	50.13978997356052	0.5320851724861144	-0.6570752156200668	2.236755995175009	3.3536730687621326	3.747336703242225	3.7393376448827094	2.4931621165782234	2.1070189838036946	2.491607749055983	3.5252792008467795	5.275254239957619	2.027678998344548	3.2562205435130727	0.9838466445406348	0.2666643158909077	1.3534329566885366	0.9381473288519248	0.3365608494221435	0.34493685910799154	-0.5261635345033308	-0.9098269015094761	-2.8649427792830937	-4.828949941747378	-4.312130188248898	-3.822511136232215	-4.701382974705459	0.468	5.536147557588146	0.296247583975012	0.17900112477159294	0.1945012857438002	0.3302500055095933	0.612434847173747	0.7588802388127941	8.606889164603951E-4	0.7419558462926596	8.606889164603943E-4	0.7419558462926586	0.7012748011671089	0.23009286833916814	0.3203390160065296	0.17893556947259975	1.0551832375410586	0.8690049230054753	2.0621614252920786	0.3636603077586581	0.28480280703516564	0.7869542343993341	1.5616866598596413	0.6199298513275083	0.22445595496173948	1.5846015426731792	1.031058723027475	1.0	1.0	1.0	1.0	1.0	1.0	0.0	1.0	1.0	1.0	0.0	1.0	1.0	1.0	1.0	13.0	-55034.52409166237	0.0	0.0	78.0	-1273.0732761813942
445650000	-56742.629706162756	-1365.6411947021206	-55376.98851146064	0.42165672553768974	2020.9180693018595	50.05259938051462	0.3088766958335896	-0.9125574132237005	2.869773358556921	4.832824268954295	4.347441947685204	3.5744891184123406	2.800597592757559	1.7561692239960305	2.728589352129341	3.9002450284379755	4.176848522330272	2.2580153097567686	2.709526597545304	0.9760189540060692	0.2589615247526209	1.1756760695232127	1.3386764709015315	0.4696723475161281	0.47428922552107494	-0.7374401920999804	-0.7344684974299586	-3.164394979305301	-6.202279392929617	-3.7732151153147178	-3.2507668271892176	-1.1986551744789953	0.468	5.128855418450515	0.2930966731139848	0.1834705738810642	0.18950242288647937	0.3339303301184701	0.6601450359760879	0.7500398623179239	9.149597520659959E-4	0.7939215661120854	9.14959752065996E-4	0.793921566112085	1.2777521592111083	0.20475025033364405	0.4952457570143933	0.058194577500130726	1.4918860548104182	1.074045197458517	1.1616994624149621	0.5473910560804731	0.5054519584107934	0.35461768572022323	0.10708326951781436	1.097798101101338	0.24264659831981658	1.7940504600545253	0.5102301069309281	1.0	0.0	1.0	0.0	1.0	1.0	0.0	1.0	1.0	1.0	0.0	1.0	1.0	1.0	1.0	11.0	-55005.8596893385	0.0	0.0	80.0	-1308.0436992826335
445660000	-56713.45539169311	-1369.5882972911202	-55343.86709440199	0.4192675307665599	2020.9204584966308	50.580912280536225	0.5297505545826642	-0.9872988715890347	2.717535204666991	2.7363856843731633	4.719673870737747	3.0976279933069444	3.1411326864204185	1.9364480552618186	2.539093125996611	3.1081493483567133	5.307721942321194	2.308182428203301	2.471371830687601	1.115778476440249	0.5408333149079524	1.8142192690376864	1.2907341151107083	0.24066910001342867	0.9152620782091294	-0.7251592744489002	-1.1222487367968308	-2.8111378655970345	-4.95918539245213	-5.031170509250008	-4.823608121548084	-3.33421787987696	0.468	4.975088013583693	0.2930966731139848	0.17879544178409237	0.19025452089767939	0.3378533642042419	0.9560952031274	0.7565930764573802	8.796040246898976E-4	0.7355801267274931	8.796040246898998E-4	0.735580126727496	0.9773378198719802	0.5177658142016394	0.787520153797027	0.29858645988888827	0.8080521680830692	1.032546439109515	0.7701149543488695	0.4388932448530436	0.7307202060346017	0.8753352705974282	0.13984548657658982	0.3630076487293227	0.42154945766677093	1.1949525384955157	0.7274616195016784	1.0	1.0	1.0	0.0	1.0	1.0	0.0	1.0	1.0	1.0	1.0	1.0	1.0	1.0	1.0	13.0	-54984.51017375751	0.0	0.0	77.0	-1309.557979924301
445670000	-56737.714951434464	-1359.689177569701	-55378.02577386476	0.41638541427351244	2020.9233406131239	50.805104016512885	0.3467504874511781	-0.6329457553613669	2.797208632068363	2.002640026817148	3.7898046118022983	2.87048330268179	4.464617035873875	1.7441749368959478	2.9561893102766987	3.523948643274948	5.202654109711805	2.23789402285727	2.561673777852709	0.8504014217109402	0.5279295706611904	1.2046458550423758	1.0070187623650706	0.47747916518336847	0.20664766928820993	-0.5448865643561387	-0.6969743569212934	-2.5899984254518373	-6.800358160025357	-9.334392750737841	-10.147298424072773	-10.697439191990306	0.468	4.760265795502993	0.28971112721636216	0.17901311519715016	0.19600013518638065	0.33527562240010544	0.5435004335259594	0.730751321429129	9.340052225526611E-4	0.7309766222523212	9.340052225526618E-4	0.7309766222523224	1.1167992343926036	0.3961227958182842	0.6001254098536644	0.3821675036567925	1.3544843222604162	2.1638338332548925	4.331701209034646	0.32670165751659347	0.6911195596635038	1.1859822523959616	0.7433752278339006	1.233789858069438	1.0420461337445879	1.581508906518989	1.3332404345732292	1.0	1.0	1.0	1.0	1.0	1.0	0.0	1.0	1.0	1.0	1.0	1.0	1.0	1.0	1.0	14.0	-55013.34673653204	0.0	0.0	71.0	-1290.0794751770654
445680000	-56737.37639541785	-1361.0362830692216	-55376.340112348626	0.4162638872827612	2020.9234621401145	50.68323522239832	0.5097050023497363	0.4848093137414998	2.8739516040266144	4.715454515596839	3.7550386925517794	3.348413707652237	3.7396239404597678	1.8469984422931403	2.7801998213652763	3.2386926073218887	4.101723303321942	2.4698200830918933	2.614587979019459	0.7847006023632248	0.527545099100892	1.0086354288336816	0.8619713653378056	0.5688848021168624	-0.13598406021912296	-0.4345170985622262	-1.3365489320212298	-2.962494986567377	-6.966547846365978	-7.976739817324371	-7.652697274751429	-10.094939781323273	0.468	4.8368479903465005	0.2884431959380459	0.18169692802445694	0.19379984483926851	0.3360600311982271	1.0787019557611541	0.8046935253211628	8.835068812570688E-4	0.7397414806470737	8.83506881257069E-4	0.739741480647075	1.095707252771938	0.38945955821036693	0.27030660629735537	0.048304348329125384	1.3319243902610713	1.9214839994339517	1.2279096052802823	0.5558478415657185	0.8505691282340128	1.4754050362901259	0.6362902875450391	0.7889463547736377	0.8998191719907769	1.8069803529631467	0.3224860338200439	1.0	1.0	1.0	0.0	1.0	1.0	0.0	1.0	0.0	1.0	1.0	1.0	1.0	1.0	1.0	12.0	-55012.8456424966	0.0	0.0	81.0	-1299.4583506164406
445690000	-56756.04360169979	-1349.794236019652	-55406.24936568014	0.4213054766694055	2020.918420550728	50.732370633369264	1.0418956900564142	-0.22705573579457905	2.2553401845478502	2.8299653076856113	3.0089702367385707	3.461766102905574	3.527907229568487	1.9382772015983618	2.950098843098805	3.2672723758887794	4.498434733691691	2.647558838649593	2.4643629195902803	0.9232815327308613	0.40780355554870773	1.2401774058883865	1.6011192658840123	0.5332432761912801	-0.04494985670435843	-0.11132937180949787	-1.7261029513159485	-3.010428399975757	-4.582995174926721	-3.854898388856781	-3.8352340925753103	-2.6528373398819713	0.468	5.456841228249204	0.29316166960099715	0.181151964817139	0.19135313235751542	0.3343332332243469	1.059902990278343	0.7946491772073562	8.829009295781259E-4	0.6804538628406076	8.82900929578124E-4	0.6804538628406058	1.1914126632073483	0.3216496240432475	0.6823617369440241	0.008040165463891694	0.9701866103371019	1.6174819161070313	1.079622912506559	0.6794834254408597	0.7973392546515493	0.4070932665941824	0.4538645134376533	0.4618334695855545	0.848594664746942	2.0640048317302444	0.5467692373581599	1.0	1.0	1.0	1.0	1.0	1.0	0.0	1.0	1.0	1.0	1.0	1.0	1.0	1.0	1.0	14.0	-55035.28883033403	0.0	0.0	75.0	-1286.865095409466
445700000	-56805.15927670293	-1406.0407487068226	-55399.11852799611	0.42572522207570984	2020.9140008053216	50.56265698245013	0.5457071202792836	-0.37373238955971483	1.8716139799791514	2.8009376562296753	3.886217606556458	3.474303329170387	2.48061751876712	1.8523548813259272	2.8968573251817107	3.0856555757399238	4.097850715288893	2.713630558342417	2.453516428380998	0.8906764484906999	0.5427364042653596	1.134348984977825	1.6834978289736502	0.7505432374394133	-0.17171423132152352	-0.7668799588717885	-1.593001836449655	-3.0075370043432543	-4.529217417483633	-4.1862255152777434	-7.21432708355199	-5.2332080541047254	0.468	5.542369979219241	0.2947654042295751	0.17647718478253616	0.1927857013692668	0.33597170961862044	0.7674371794013057	0.726708830861602	9.45591520348104E-4	0.8431099514590303	9.455915203481035E-4	0.8431099514590298	1.4649011769391276	0.15186620748912122	1.9353218707653728	0.031090188718543525	1.583228730452147	3.0899225542465767	0.022158553831948313	1.625243267677497	0.6187476115415499	0.40957107566256135	4.930957361654209	0.6040303705982968	1.578124550267318	2.695153061632924	1.4570898306698175	1.0	1.0	1.0	0.0	1.0	1.0	1.0	1.0	1.0	1.0	0.0	1.0	1.0	1.0	1.0	13.0	-55024.84056455613	0.0	0.0	79.0	-1328.5989217340002
445710000	-56776.07915807485	-1375.963978718026	-55400.11517935682	0.41689672471995814	2020.9228293026774	50.50360766009253	0.8137565557034909	0.5098910896750678	3.370065375313927	3.491522669221627	4.204295781622087	3.167689556702794	3.1171577612450654	1.931595530695703	2.8103609517115298	2.9482293381045164	3.599523309171631	3.0739139585434097	2.2751839516350247	0.8718199167882978	0.33176650661792617	1.0692214285972046	2.2594635001269427	0.7465140132844372	-0.11784613505578338	-0.29815505650809915	-1.518221808857673	-3.174018508818694	-4.827229551073776	-5.777374622564316	-6.539995428024308	-5.0979554490967445	0.468	5.370707844689539	0.29366518386770674	0.18093882066216183	0.18899551005532084	0.33640048541480905	0.4326212499267297	0.6793865771230818	9.15224182796224E-4	0.6958243638571207	9.152241827962245E-4	0.6958243638571199	0.9509287315744019	0.7416650607603515	0.7683520532596763	0.3245530005786071	0.8757333883468696	1.0017681966298757	0.26869435577330414	0.8020458503410892	0.7680382866931723	0.9150600657268374	0.30105214317475676	0.2074383254065017	0.9051366094564911	1.1318852322972879	0.9455124133418484	1.0	0.0	1.0	1.0	1.0	1.0	0.0	1.0	0.0	1.0	1.0	1.0	1.0	1.0	1.0	12.0	-55019.74336645789	0.0	0.0	79.0	-1320.1569789084115
445720000	-56801.33169286946	-1401.8294054048995	-55399.502287464566	0.41860290342414697	2020.921123123973	50.43515319397509	0.2334638508025328	-1.4081287563441123	2.819635141773821	2.386907282508501	3.437097635156985	3.5089475651012965	3.3367641895022206	1.8678816948145105	3.368386789825913	2.5996688188509003	3.37544277748007	3.309726935106987	2.2327176722513324	0.770191979276847	0.3809240017322952	0.9861709195460976	1.9756418471584767	0.6853686096323837	0.08495794308536914	-0.2398940922189825	-1.2170922419530887	-3.3323784593014514	-6.582791424919754	-8.455892282379502	-10.137653339820968	-10.977699616112215	0.468	5.731527489628066	0.2908431357586922	0.17794838995750484	0.1908724788716605	0.3403359954121408	0.6475639570959729	0.7395766092867866	9.298309979446609E-4	0.8182604686172897	9.29830997944661E-4	0.8182604686172915	1.3426649631508878	0.2965433591150841	1.4749416156687596	2.785617494604369	1.3594317655569144	1.341652548347326	0.20153580894051235	0.6740516973480317	0.40318941654425544	0.5788228516806538	0.5019727774839408	0.7800721117112187	1.4427466536320592	1.8363200051897164	0.6527137386448496	1.0	1.0	1.0	0.0	1.0	1.0	1.0	1.0	1.0	1.0	1.0	1.0	1.0	1.0	1.0	14.0	-55003.13252572524	0.0	0.0	84.0	-1330.7624965197701
445730000	-56787.07523439589	-1387.8980490412123	-55399.177185354674	0.4162850688206378	2020.9234409585767	50.010548969730856	0.30383661476743573	0.29180582871184035	3.6388676439474175	3.0245594016275716	4.513099171388156	3.6971258907218236	3.4344347205767347	2.0448706472681	2.747728616131492	2.8834911202901496	3.6400823549463186	2.73407361145575	1.965154764732446	0.9625882110663543	0.4172441930083728	0.9447506556262341	3.410543953044585	0.4964589007182098	-0.1751546496731188	-0.38356774634073715	-0.9759264856293485	-3.4661911953846505	-7.368519392762137	-4.000763545206069	-5.348674993159111	-8.618556166726245	0.468	4.51398599403778	0.29270228504142554	0.1804009320348436	0.19048894902628224	0.336407833897447	0.6151882883161647	0.7306420105607931	9.012247377833576E-4	0.8040925711993104	9.012247377833592E-4	0.8040925711993099	1.4338437153617372	0.09809649125890443	0.7173504403363633	1.22002072148822	1.8249820225559692	2.277041279308164	0.14661997555880038	0.5753873996907874	0.5510736754139047	0.5442346917334867	0.9023474139555608	1.1332547593520579	0.7603037870842858	2.7811703434593373	1.6444637916891138	1.0	1.0	1.0	0.0	1.0	1.0	1.0	1.0	1.0	1.0	1.0	1.0	1.0	1.0	1.0	14.0	-55009.05080205151	0.0	0.0	83.0	-1317.0897589083063
445740000	-56763.645959079724	-1364.0343486222687	-55399.611610457454	0.4177061109946942	2020.9220199164026	50.57039727551794	0.4882007304832221	0.0307515889775013	4.418117326298821	3.970520741885033	3.3743804238494532	2.724595787992572	2.932460259922772	2.0526435454959984	3.0756898795828627	2.5126477085783607	4.857521865026427	3.0033636634389986	2.1292080853798434	0.9583562376362978	0.19723775432642882	0.8600228775117701	2.694385554438174	0.7011441345293481	-0.052505085113952465	-0.31394168674520695	-1.8502898380506074	-3.243239297721062	-7.115983437503435	-6.966758052464864	-9.159897149004138	-9.77153756823283	0.468	5.302280594725185	0.2900350690034741	0.18036331004604916	0.19314984295499701	0.3364517779954781	0.47974134194370494	0.6946562944025437	9.357277871297161E-4	0.7181969913721036	9.357277871297162E-4	0.7181969913721017	1.2835766400103914	1.3649180705022796	0.5012169770509015	2.4023276591161276	1.0361155182025765	1.358707898046065	0.28141293936828177	0.7633389797983237	0.3329440782947514	0.7937497301222104	0.7840485670534963	0.9099470224765391	0.5510589481502908	1.6622116633160395	0.7152732184233824	1.0	0.0	1.0	0.0	1.0	1.0	1.0	1.0	1.0	1.0	1.0	1.0	1.0	1.0	1.0	13.0	-55004.408855752816	0.0	0.0	83.0	-1301.1902485544695
445750000	-56801.366136061486	-1377.930135848886	-55423.4360002126	0.4176688458643065	2020.922057181533	50.188770328961695	0.715966818249574	-0.5381975525780014	2.951042656201037	2.702578122996248	4.253442071826174	3.0703548365668496	2.831589486031836	2.328877795583405	2.5549173910249774	2.501372740370964	4.377580917448419	2.8139754457425803	1.9464346649329023	0.9817350064596045	0.3347137520286285	0.9740394898797141	2.0124443962686134	0.378022942569857	-0.037319098015705154	-0.8822285838952592	-1.1842814546875642	-3.7937647652517548	-5.9543918023921725	-5.727100768121857	-5.627453450031111	-5.2097170119365135	0.468	5.384864277168363	0.2887320610525764	0.1814534174360167	0.19078293662140014	0.33903158489000507	0.726402330338876	0.7470074552357396	9.354320334862363E-4	0.8464859477766722	9.354320334862354E-4	0.8464859477766733	0.763589643875906	0.592430772464531	0.38241778982426833	1.1099254672180852	0.47007010606832955	1.2164761624214895	1.7370479303188968	0.48634941014708943	1.2988265448408383	0.46689448568134545	0.20840867185516013	1.0352846650220402	0.4699529716075745	0.9490099669729204	1.444466584993477	1.0	0.0	1.0	0.0	1.0	1.0	0.0	1.0	0.0	1.0	1.0	1.0	0.0	1.0	1.0	10.0	-55019.197790450926	0.0	0.0	92.0	-1316.9636241805426
445760000	-56777.30547632676	-1339.5785729159893	-55437.72690341077	0.4169777394994761	2020.9227482878978	49.63932784296429	0.46636990825771446	0.7389269657769624	2.7371470978621937	2.7507951195715568	3.6663147961049547	2.9976230573732083	2.8441182702174843	2.1025931173573102	2.4220343555500503	2.392928544498528	4.540554343436507	2.827822061986458	1.7965046814352368	0.7173403362513159	0.09593868924734353	0.768954340008873	2.744498776068255	0.09698852538633043	0.01682001992354168	-0.3141564678259844	-1.0506761752968719	-4.0689311217005235	-8.010123649215108	-8.450235327388475	-8.651276135332601	-8.462949568643193	0.468	4.6990922453460495	0.2951694583290306	0.17775834992846878	0.19318450206200907	0.33388768968048976	0.673903831484415	0.7665027524708952	8.843725108489472E-4	0.8843276744971117	8.84372510848949E-4	0.8843276744971131	0.41321624845502636	2.0611011090445994	0.547822686767589	0.8718937653704809	0.6614916759789997	0.7355432543248661	0.9789475210164644	0.30204753289681113	0.31721323696230225	0.6667456978204509	0.7894567699847309	0.7672010641189074	0.272824871162992	1.179398055460545	0.7567703866950507	1.0	0.0	1.0	0.0	1.0	1.0	0.0	1.0	0.0	1.0	0.0	1.0	1.0	1.0	1.0	10.0	-55046.0161672146	0.0	0.0	94.0	-1279.2041796273747
445770000	-56755.61962021968	-1342.1313917949062	-55413.48822842477	0.42067223921031915	2020.919053788187	48.948427398852075	0.9720747992114546	0.5838097089714406	2.3304012400643845	3.2809993539395164	3.005161976884669	2.602264371298113	2.979787097612653	2.1016770707774226	2.1057668665604496	2.679603205866511	3.7390743298359603	2.996907483176683	1.741699295409139	0.9347035640628936	0.2855828104212337	0.9918930046395986	2.345887224800077	0.3889792524158817	-0.0738589279565798	-0.6275093658146389	-1.5378492793831673	-3.641750798321195	-4.681870469962752	-3.6534699206026664	-4.1904253305868435	-5.789772170830413	0.468	5.625586034495667	0.2899013421079975	0.1787183816877306	0.19497778174499486	0.33640249445927534	0.761474897828323	0.7564250294024949	9.284246981503892E-4	0.6830398641761996	9.284246981503898E-4	0.6830398641761994	0.8717581745683072	1.2635291593417561	0.2656932473014587	0.44968973981594945	1.5246503406500185	0.6281241824082674	0.03655805046701176	0.4507017661612304	0.3997698044101854	0.8394747203809553	1.050820002520114	2.1602695386273076	0.6067332199325612	2.498365792455213	1.3366833923723702	1.0	1.0	1.0	1.0	1.0	1.0	1.0	1.0	1.0	1.0	0.0	1.0	1.0	1.0	1.0	14.0	-55018.18263110907	0.0	0.0	82.0	-1278.638569952245
445780000	-56752.45135788706	-1325.631529197122	-55426.81982868994	0.43038031138357813	2020.9093457160138	49.305486657238866	0.9017604717875594	0.6176884337131874	2.522145739972846	3.148252883404841	2.6646562045536046	3.6634671628117577	2.9853400512920927	2.0137215015185363	2.4614252445595795	2.908163016228645	5.047592685519099	3.617607963070666	1.8314697956428878	0.8779407286632143	0.4133787201713362	1.3989085290445935	2.3651484810870773	0.28198891926186836	0.172066595987247	-0.057287386634678195	-1.5923432463291143	-4.156979144991587	-4.614143772574783	-4.323609617824345	-5.944965316639426	-6.723322887744352	0.468	5.137200806177252	0.29180888483160766	0.17911325508973996	0.19046538492485932	0.3386124751537913	0.498552768029001	0.7198174437370943	9.096152986633349E-4	0.7549666254146388	9.096152986633349E-4	0.7549666254146371	0.9914115837413755	0.8466581300943753	0.5707306233846692	0.671395218015289	1.078614628028304	0.6757922417399603	0.10631112185775478	0.4350465070556491	0.11382306782650424	1.1047010767172185	1.199296045496934	1.2764283785297934	0.42427713783815263	1.2223769227297068	0.28924350542866045	1.0	0.0	1.0	0.0	1.0	1.0	0.0	1.0	1.0	1.0	0.0	1.0	1.0	1.0	1.0	11.0	-55043.53148158275	0.0	0.0	86.0	-1269.7322165254914
445790000	-56755.52327000314	-1345.7826795091244	-55409.74059049402	0.4248608281038932	2020.9148651992934	49.72535441473236	0.7698145651144619	0.13025433084555488	2.21949752259225	3.3785570046830093	2.619363940847304	3.1743179980639775	2.8055976453063707	1.8974907169846287	2.349179443435704	3.3796563507246957	4.115610928712376	3.1876886173296644	1.6382521893026079	0.8174606913369425	0.18354257779553138	1.4613348675984206	2.59063133838476	0.6220288242408719	-0.18286788663490183	-0.874628400841725	-1.4107644640464636	-3.6479237812986987	-4.764540336281132	-3.6581963737628755	-3.958838109302631	-2.8259558278067387	0.468	5.516572793257003	0.29332822202900566	0.1832198613808658	0.185992338277379	0.3374595783127478	0.9311775871892413	0.774756213818601	9.074812806169673E-4	0.8643784036516753	9.074812806169666E-4	0.864378403651675	1.6038996476804326	1.0647547045009909	0.6854338283315158	2.637426790625713	1.4034405433779686	1.5437999865715575	2.360070183141778	0.674423291893626	1.2563475331615899	1.503669037023965	0.6785133729725812	1.4595556995384567	0.8498382516495886	3.666146243498727	0.7340024308384975	1.0	0.0	1.0	0.0	1.0	1.0	0.0	1.0	0.0	1.0	1.0	1.0	1.0	1.0	1.0	11.0	-55015.219898923766	0.0	0.0	87.0	-1272.1382234747457
445800000	-56738.62321940241	-1333.7668404126855	-55404.85637898972	0.42500693661667044	2020.9147190907806	49.65183024016596	0.6811903027266046	0.25018313159457295	2.6819333897734867	3.3324065036992763	2.279109797884145	3.306694011069285	2.7397056323515794	2.0691304814754745	2.3881802558869127	3.3252547367264222	4.035371209093592	3.0958834740663774	1.917085612010029	0.9216594509741215	0.4112379053725126	1.4186032529425099	2.099239959035711	0.7754813293958429	-0.008093919459724985	-1.0222598377438081	-1.7389350697950698	-4.364262100460826	-4.81669090379423	-3.5500076558090687	-3.6779116634548794	-1.9392199281492335	0.468	4.580603772100689	0.2892483265809323	0.17667950042982664	0.1925183572918951	0.34155381569734417	0.8802480378270207	0.7634080660010318	9.244694812635048E-4	0.7585878859199805	9.244694812635055E-4	0.758587885919979	1.0115487313449725	0.083250587916402	0.7889136178674288	0.02694403243287771	1.7223548536952251	1.708946839968351	1.14884768497753	0.32414490382742434	0.3869175974501414	0.9275974523773851	0.44612744831498996	0.862961510788336	0.8756966657252175	1.4307446864881532	1.3413311010344353	1.0	0.0	1.0	0.0	1.0	1.0	0.0	1.0	0.0	1.0	1.0	1.0	1.0	1.0	1.0	11.0	-55022.72977367312	0.0	0.0	83.0	-1275.0213751577137
445810000	-56775.69079080485	-1347.0458030442057	-55428.64498776065	0.4204415278149347	2020.9192844995823	49.20212353110339	1.7965574606332642	1.2337191891096762	2.927329733928381	3.5783285685666986	2.897257442734774	3.53220727623127	2.403052750336111	2.2496962634671913	2.68680878056491	2.9858658410836445	3.280732753754739	3.37190869163693	1.8614880281361132	0.8888502702643366	0.41104838977648905	1.3564596147451162	2.3733832835947464	0.38148628392322287	0.010882968972802665	-0.9609911847679127	-1.820544293798101	-3.9046384105169034	-5.117306167411071	-4.638796100878439	-4.529827292623407	-3.8984331479484773	0.468	5.145161720068483	0.2917009260417648	0.18093755670982736	0.19385199463916772	0.3335095226092382	0.5937180842790433	0.7197979747677478	8.964396740123231E-4	0.7501283976878359	8.964396740123202E-4	0.7501283976878339	1.0777126618646464	0.12205346171383478	0.49084676748995765	0.4971167145634549	2.547296374321402	1.8990546225784675	1.7799054243428643	1.064302040820169	0.10742645086637598	1.0352551485190022	1.891729459369075	1.7512042236131955	2.2779281132835223	2.726996064432162	0.7626774131342329	1.0	1.0	1.0	1.0	1.0	1.0	0.0	1.0	0.0	1.0	0.0	1.0	1.0	1.0	1.0	12.0	-55051.41142489592	0.0	0.0	80.0	-1279.2449257996147
445820000	-56779.18412525375	-1362.0037317176914	-55417.18039353606	0.416435738941853	2020.9232902884555	49.4422666245299	0.7077318906363104	0.5563749083559887	2.495920011424311	2.737857024418862	2.1096631125526963	2.6918997783417704	2.159924456016118	2.6906633013001855	3.1051844759294003	2.456408942594207	3.0856465101105015	3.136088628287443	1.6365147196678036	0.9821552115041223	0.3430342220632553	1.4546291633215718	2.3549452316698516	0.47913584892493644	0.3389935391322031	-0.7160913307975016	-1.7135105736494378	-3.594875006183416	-5.257943431603717	-5.443945037968121	-5.741145668398146	-5.296633305152172	0.468	4.901467132808212	0.29047690958205485	0.17711688880606052	0.1928794978722259	0.3395267037396568	0.6356959189531141	0.6937240289364077	9.647781817467902E-4	0.7490211655005372	9.647781817467903E-4	0.7490211655005362	1.385287417192796	0.3969211436961706	0.3549702926952044	0.5036054042883242	1.1510705573222058	1.1709420813116986	0.17048915847088986	0.7431898015289407	0.015018725557798835	0.7049500086756948	2.583674631548065	0.4614011078438432	1.2310868893723037	1.4502034078837363	0.5063437800894196	1.0	0.0	1.0	0.0	1.0	1.0	0.0	1.0	0.0	1.0	0.0	1.0	1.0	1.0	1.0	10.0	-55032.25700343891	0.0	0.0	86.0	-1306.669026415602
445830000	-56823.26139165903	-1390.2232062556345	-55433.03818540339	0.4186195710167081	2020.9211064563806	49.414606076763235	0.8707043780490372	0.8435250490933859	2.217879712040094	3.372640391369502	2.1605824971647767	2.5428755058504913	2.4217524637068277	2.6569179892582873	2.3105989279968435	2.6303257186689986	3.1152299652657462	3.7777040500526846	1.703560973594969	1.0627634564681132	0.46443751702123615	1.81089365477934	1.7892366956016494	0.3653438918138761	-0.010451348026376818	-0.6139961803213378	-2.022958614881455	-2.9004708397823746	-3.9420615760405937	-4.586648956277111	-2.70899693441824	-2.0283152686875043	0.468	5.000299668185069	0.2941629581478296	0.1779409752813962	0.18900302590337298	0.3388930406673994	0.790085205317493	0.7304273496779515	9.529798906454277E-4	0.7865218262080346	9.529798906454288E-4	0.786521826208034	0.869397973283041	0.1608384114166117	0.3278355669832707	0.6872203653037082	1.3624675368056538	1.204146931199878	0.5753673328270724	1.076262289994812	0.09616682444131916	0.272190768068298	0.20519625573394965	0.570343833456699	0.7800940803356936	0.5204236094798929	0.4365104375727193	1.0	0.0	1.0	0.0	1.0	1.0	0.0	1.0	0.0	1.0	0.0	1.0	1.0	1.0	1.0	10.0	-55032.13298703134	0.0	0.0	84.0	-1336.1725302145755
445840000	-56835.706533691424	-1402.5871251330382	-55433.119408558385	0.41690183989094076	2020.9228241875064	49.40336835617208	0.7199767084670872	1.0041610656648479	2.850360008625272	2.5868526919346113	3.9523841361243854	2.635529198949111	2.4960654784024614	2.67723281532531	2.5697835550693235	3.443645141994969	4.699731090579572	2.9135206034473793	1.773054896401746	1.1311130055400578	0.4199104188888378	1.8319885713186421	1.8282048989693498	0.4648905520786477	-0.05094915213927379	-0.9477475545184177	-1.3593723215910827	-3.245012731007888	-5.94632292903452	-4.664155748614274	-3.818983222682343	-3.1011605098793007	0.468	5.125346572390507	0.2925368156903163	0.17605236367946064	0.19258536468980264	0.3388254559404185	1.232798994145225	0.7775723057820099	8.978768906036572E-4	1.0688400553872512	8.978768906036586E-4	1.0688400553872495	0.49310353669246465	0.3955859601203834	0.32148035942904274	0.06213396235133618	0.754695436182962	1.128559697782353	0.10810553325981548	0.36394223150994376	0.866561840587506	1.5061500108741066	0.5301313967235087	1.5600330974606327	0.9581980513304572	0.7517851569987906	0.5338622100475078	1.0	1.0	1.0	1.0	1.0	1.0	0.0	1.0	0.0	1.0	0.0	1.0	1.0	1.0	1.0	12.0	-55024.4271436625	0.0	0.0	90.0	-1328.0538726089003
445850000	-56793.20140496197	-1384.323277741324	-55408.87812722065	0.4263917422833623	2020.913334285114	49.587255992977646	1.5783451774977506	0.050506531008224886	1.6304426437978223	3.903983347587282	3.5131168014732332	3.0914451271199788	2.4048634152749573	2.6944535530536227	2.4994277805055565	3.1508260178208096	3.6199799304358273	2.7953764785501036	1.7066772064929716	1.060568580825793	0.14088697442486034	1.6352523757293098	1.7187524846910995	0.41967104065928984	-0.06306269151669688	-0.9303626184868848	-1.7497621921104636	-3.3719199175176255	-4.047634399836316	-3.7316199010550664	-3.8742227329829966	-4.450049307726945	0.468	5.216032077942023	0.29017891417418573	0.1802485860546702	0.19233933462633276	0.3372331651448094	1.1416318234728249	0.7959146305577144	9.243488706018541E-4	0.9606050700653752	9.243488706018529E-4	0.9606050700653757	0.6629116812079217	0.19677303022580078	0.2829433720812748	0.16338402779970432	0.844778746827119	1.4835528899277048	2.093871458822611	0.8895887487003745	0.4342542519837082	0.3873285873396251	0.33433180856915984	1.0111157011618734	0.2161968340441719	1.1023554554117818	0.4833481135598816	1.0	0.0	1.0	0.0	1.0	1.0	0.0	1.0	0.0	1.0	0.0	1.0	1.0	1.0	1.0	10.0	-55011.63520216056	0.0	0.0	89.0	-1318.6066759728064
445860000	-56758.33648841308	-1360.0311731081545	-55398.305315304926	0.4188627254062664	2020.920863301991	49.48143018201517	0.7995978075886935	0.5077154052722538	2.013935123503813	3.107880759511549	3.428284829821438	3.1858477263342975	2.4198457874681027	3.4207368921754555	2.56118713579506	3.5530293863008597	3.3464626357159153	3.3386061193591288	1.8310785401381662	0.9367747488500588	0.2577393038670493	1.2227058329701097	1.9893285757049448	0.3567441358237813	0.1752381718240743	-1.219882438998185	-1.4996240967831957	-3.0951302072843707	-4.52031652151845	-4.281457336686763	-5.794352959039193	-6.102898689519629	0.468	5.402876954844891	0.2937655116223975	0.17602127166896683	0.19356965370181667	0.3366435630068171	0.7269672569752335	0.7547919989961498	9.622665047258722E-4	0.8068095858295454	9.62266504725872E-4	0.8068095858295448	0.8832068103758269	0.6822591719028611	0.4823100429756889	0.8607502208395527	1.7660747251094597	1.6194097949964976	0.7812215628473376	0.4537624828618529	0.09007262394747427	0.34671350882847685	0.18202447892244858	0.5057527598096514	0.4389363869189759	0.8368360417003671	0.9782646202804453	1.0	0.0	1.0	0.0	1.0	1.0	0.0	1.0	1.0	1.0	0.0	1.0	1.0	1.0	1.0	11.0	-55003.191801979636	0.0	0.0	90.0	-1301.0924655429458
445870000	-56764.70038273835	-1372.652894402464	-55392.04748833589	0.4209348802413819	2020.9187911471558	49.7376275005424	0.7513846525127585	1.4409039458178394	2.950589755460703	2.4026169181497066	3.031272345427383	3.21399309306099	2.1917781775000766	3.488037777293125	2.4423937448600164	3.6207904909804443	2.9825854215364025	3.626290365532904	1.8883376016406765	1.0453098003491679	0.2821116944172125	1.5813765040108698	1.8253777959882433	0.6330067008568546	0.5808003437881074	-1.2406489439880029	-1.1660741225783369	-3.2235883200671367	-4.734555830940736	-6.737127138911312	-6.620579020671196	-6.7949107600490555	0.468	5.110718157327465	0.2903486261030972	0.18191639993683387	0.19041914553531025	0.3373158284247568	0.6638951703896548	0.7525894463040809	9.030137547409817E-4	0.8971517085607524	9.030137547409831E-4	0.8971517085607518	0.7194243172904684	2.4809688986094836	0.5003396430214984	2.6059793856567794	1.0379123871735592	1.4270423796091771	2.550187478536464	0.6732552582065972	1.0260609114438304	1.0077725518825795	0.7858239869072051	1.3516860984966343	0.7599787846406536	1.3102803682321178	0.4121576027383556	1.0	0.0	1.0	0.0	1.0	1.0	0.0	1.0	0.0	1.0	0.0	1.0	1.0	1.0	1.0	10.0	-55008.54695396567	0.0	0.0	86.0	-1303.6479567642966
445880000	-56754.24155990496	-1366.9777088338537	-55387.263851071104	0.42579849948773424	2020.9139275279097	48.81682840086518	0.8355892542252772	-0.7015930104196706	1.6886961126961586	2.3098668882206743	3.2212191798369334	2.823885101147953	2.493261333112438	3.643386901101623	2.069923381537606	3.0351275889306284	2.940989750588011	3.675325472235827	1.7075788069159492	1.0097826164160846	0.1538121262638584	1.8142038953256372	1.493253369732989	0.35254711871401245	0.7120178521495274	-1.4726343324182178	-1.5149490634891942	-2.5976802031677755	-3.953935804840417	-3.3079925625928084	-2.5165183064414975	-3.3457641193949494	0.468	4.745037222665183	0.29011991748145327	0.17755563163176352	0.19101301308588894	0.34131143780089246	1.578104445231145	0.8022707240046062	9.430455252826825E-4	0.8334965593931003	9.430455252826826E-4	0.833496559393101	1.822222947085948	0.31943135377647397	0.45412509139274276	4.665088893413781	2.6457115644082214	0.6016849921936326	0.255118308614804	1.2608270699336797	0.21461420851991103	1.0824555982963067	2.3864008295702592	1.0010357178208518	0.6469701945616526	2.848619209052213	1.1903516973678663	1.0	1.0	1.0	0.0	1.0	1.0	0.0	1.0	1.0	1.0	0.0	1.0	1.0	1.0	1.0	12.0	-55011.55130683784	0.0	0.0	83.0	-1292.8851398955082
445890000	-56776.87117402304	-1361.8327160491847	-55415.03845797386	0.45322844787351324	2020.8864975795238	48.99507800534599	1.1312597559717066	0.7288118006101162	1.4167167569423091	2.764096861990493	2.9411784873401228	3.452579084645689	2.4729256881839166	3.400439365228029	2.1514412332126045	2.9554299339876198	3.357331464819653	3.333443236794402	1.5432416704868845	1.1127085249959883	0.1483271199959803	1.917472268221184	1.5522410180567443	0.27924045637577194	0.15623920937043273	-1.083056881842148	-1.1291419804117415	-2.2422616251030174	-2.1889445565457466	-3.3719869368434283	-5.338309854396595	-5.454929093417351	0.468	5.618694437179114	0.2947624143455249	0.1801054924464834	0.19133818363413518	0.3337939095738548	0.6466379768849813	0.7691771833091898	9.34612167639647E-4	0.7986015684957809	9.346121676396451E-4	0.7986015684957777	1.186080201965871	0.2137909893129781	1.056011661815247	1.3298349039192547	1.5040117858879423	0.8708631334994893	2.190425347642409	1.7034975073059075	0.5851416514517401	0.9410560452454239	0.04675438074469372	0.547228674056183	1.3172280153175926	1.323411050484485	1.1539780290067956	1.0	1.0	1.0	0.0	1.0	1.0	0.0	1.0	1.0	1.0	0.0	1.0	1.0	1.0	0.0	11.0	-55026.03838266395	0.0	0.0	86.0	-1298.383827739132
445900000	-56799.58563703327	-1367.394525345413	-55432.191111687855	0.44154052763101453	2020.8981854997662	48.16542887488895	0.9480222988832439	3.0147847022618937	2.007712018062604	2.253948665892369	2.063623229140335	2.8796084043597134	2.439338557547637	2.801552004957287	2.1340960254471715	2.468962653536988	3.177451997086556	3.330053744692622	1.2757633045104741	0.820889903499162	0.07376920233229703	2.099484769097915	1.3522634083345106	0.10067843490148606	0.2023841216994304	-0.8628701629100256	-1.2007685030899315	-2.425079940109532	-3.17456368961408	-3.6153849344716935	-2.2218632118219777	-1.9178457445227362	0.468	5.292934034666524	0.2912973641103844	0.17628575808058758	0.18976598636158126	0.3426508914474451	0.8885203059614841	0.7835343736720473	9.214740254162518E-4	0.7923277458053272	9.214740254162503E-4	0.7923277458053255	0.901378478593207	1.204521927347868	0.5051703698189074	0.48739593446505936	1.7706797314149088	1.23063949977296	2.006275446743052	1.60659264278872	0.18220827858480984	1.045991898450786	0.005862300743994465	0.8586552821191138	1.0151801639470532	1.9558372925989724	0.9556683833989443	1.0	0.0	1.0	0.0	1.0	1.0	0.0	1.0	1.0	1.0	0.0	1.0	1.0	1.0	1.0	11.0	-55042.87378728479	0.0	0.0	86.0	-1304.9223287984832
445910000	-56801.56248212372	-1391.1424988383217	-55410.4199832854	0.4409143363262815	2020.898811691071	48.765919992673226	1.6544800529175379	1.503726939965921	1.2143754007038974	2.690674413582162	2.5453014137253462	2.662327199205373	2.5732903490168075	2.5311675434410756	2.3547884596014232	2.990754956047638	3.696918071677492	2.6816864272637457	1.6514797865743935	1.2205304483902812	0.03503211784723914	1.8458666985919	1.5828601870650112	0.086581254878636	-0.009146870852854289	-0.8787318116850285	-1.2332604938909417	-2.525067032059303	-3.118508686775515	-3.4666898829158646	-3.317025297867109	-4.3029183800101505	0.468	4.674020135556585	0.292620567046829	0.17857638662119654	0.19302824113062128	0.3357748052013515	0.5254027898929601	0.6941441050541378	9.461559086135586E-4	1.0276929608907466	9.46155908613561E-4	1.0276929608907477	1.9614542672900057	0.07064363325830647	0.8077945798596793	0.22401208502202277	1.5857207706346508	1.564958110696064	1.4166108845684644	1.6231446386347559	0.9813077030874694	0.8812094624219295	0.12759717101001117	0.7535009117409316	0.8923599034663698	3.2937797556282016	0.5078962017675462	1.0	0.0	1.0	0.0	1.0	1.0	0.0	1.0	1.0	1.0	0.0	1.0	1.0	1.0	1.0	11.0	-55020.24860000435	0.0	0.0	94.0	-1315.97458977068
445920000	-56824.889862585966	-1390.6478906102368	-55434.24197197573	0.43343161809302705	2020.9062944093043	49.41454674336245	1.040327517103726	1.9470443059019247	1.0507604118200837	3.988790008536364	3.139061179315368	3.6732112135556463	3.5842670116643567	2.3714767388860074	2.1616861181246376	2.7554683248132696	3.2213572243565887	2.904521807975226	1.5907680509423427	1.0329638709382045	0.2078573791595927	1.469008809324897	1.1327775789868397	0.1721430895425618	-0.13586170842905998	-0.7496077569071264	-0.9762618693341885	-1.854425206393146	-3.8295666803857324	-4.401522132779169	-5.744581269575079	-5.063552617177644	0.468	5.34549116467691	0.2945754867868378	0.17866324213672902	0.19280898467167046	0.33395228640476105	0.4861399728378013	0.7082255758895015	9.323134393747986E-4	0.7678456957975249	9.323134393748018E-4	0.7678456957975276	0.5613304698520262	1.1802295081018728	3.946201971838149	0.5156851379066447	0.9406190598323625	1.7035143122812635	1.2781895515188941	1.0299760221600147	0.18187394911314506	0.9051912960223761	0.6314767375248211	0.6045619135282373	1.0565560445489632	2.9973865253675847	0.3002766845518164	1.0	1.0	0.0	1.0	1.0	1.0	1.0	1.0	1.0	1.0	0.0	1.0	1.0	1.0	1.0	13.0	-55031.631025256575	0.0	0.0	92.0	-1322.2625810510501
445930000	-56805.319114884114	-1370.9727787027216	-55434.34633618139	0.4267088639108601	2020.9130171634865	49.56184929295418	0.808608662887593	3.2834320134129156	2.657981678108369	4.470933067913368	2.810181780878579	3.133643003977099	4.4463672839977075	2.424274280213398	1.949517435933425	3.434709079652702	3.705144138575576	2.673365450106897	1.441142099779146	0.9653004206595637	0.006640064673763324	2.117684193229687	1.456190795450327	0.5361214603999631	-0.06415210486896547	-1.1854852614117337	-1.1356165080405516	-0.974718930048224	-4.443460863817425	-3.3526300108974407	-2.3054255754430883	-4.243530634803961	0.468	4.928597100639298	0.2953948208179184	0.17784589960198066	0.19581942783808076	0.33093985174201856	0.9611696416432234	0.784453267619681	9.460177294983522E-4	0.7909070487994206	9.460177294983527E-4	0.7909070487994215	0.5756182162255435	0.3801530526279082	0.3747980119151087	0.21616833689721143	0.740657882211715	1.1365901630591972	0.326560719842943	0.24466964503343885	0.5817485946318861	0.5438968153975392	0.4835829309092954	0.3538520872111158	0.3131737620723948	0.9246813410207368	0.06922425167163203	1.0	1.0	1.0	0.0	1.0	1.0	0.0	1.0	0.0	1.0	0.0	1.0	1.0	1.0	1.0	11.0	-55036.690129111186	0.0	0.0	87.0	-1316.0602920736403
445940000	-56756.79501666672	-1352.862420116289	-55403.93259655043	0.434115662376462	2020.905610365021	48.74327733305515	0.812890552559184	2.8240734293167167	1.4459791854399329	3.568192758264692	3.6037012815053027	2.9384770502132467	3.279907460576747	2.303259228788138	2.056616445212967	3.0097234950095118	4.142774553162133	3.551641379108779	1.3869958654255878	1.2795152085076864	-0.001124876292642546	2.4735253127810886	2.1310496472974134	0.4885007484357027	0.42893504230118956	-1.2620413124275176	-0.8929095085593571	-1.4690119259178471	-3.4767795286866683	-4.806147670863149	-4.298312959160053	-3.739652584780109	0.468	5.600222069511811	0.29426755739516897	0.17866497113197066	0.1926074071204198	0.33446006435243886	0.7154063532032724	0.7643703195036001	9.36700465397144E-4	0.778386855581395	9.367004653971462E-4	0.7783868555813953	0.6866407974103721	1.347121040507753	1.1133428291871479	0.6385715041612708	1.5183049437571174	1.9111740585994663	0.04063289907929733	0.5511855894004636	0.9418003297499238	0.8063576291492105	0.10996479919613829	0.749598670465756	1.1180810631444646	1.9411416190740158	0.8570673218903769	1.0	0.0	1.0	0.0	1.0	1.0	1.0	1.0	1.0	1.0	0.0	1.0	1.0	1.0	1.0	12.0	-55021.443079311655	0.0	0.0	82.0	-1290.1338614470606
445950000	-56815.24028841503	-1389.139356880573	-55426.100931534456	0.4478743103550904	2020.8918517170423	49.57732138991142	1.158634119668501	4.13140316463543	2.8331268537317267	3.3020019308995017	2.685116241429487	2.9895458306862186	2.7710307095602764	2.2787643739574124	2.5882302734009968	3.0253139861072027	3.065199486360273	3.6588403277692834	1.4283359444950154	1.4347622455285074	0.1566866810418015	1.5307513866495657	1.3070611215529873	0.572739930048106	0.16576210757270263	-1.0720936418372233	-1.387503099513064	-1.866569567849893	-4.060775190340654	-4.5065935463292455	-5.768624539961444	-5.627484345294343	0.468	5.690610204493376	0.2938935963241827	0.180255175301279	0.19230988231738852	0.333541346057148	1.1472857566112489	0.7950545610540083	9.336939679025344E-4	0.7040829368145188	9.336939679025322E-4	0.7040829368145181	0.41401842340513584	0.20979094176403743	1.8499059369951756	1.989487120849553	0.5295054130183359	1.8611176974215182	0.7508860522054466	2.0910561534224925	0.17835822351696803	1.414739124402817	0.9795367863474685	1.2437646029986371	0.8927510559623922	3.0743190744994195	1.157724592903221	1.0	0.0	1.0	0.0	1.0	1.0	0.0	1.0	0.0	1.0	0.0	1.0	1.0	1.0	1.0	10.0	-55014.94001509407	0.0	0.0	86.0	-1328.427093969019
445960000	-56778.674859706065	-1398.1933985898145	-55380.48146111625	0.43280093853711465	2020.9069250888601	50.28148299957873	0.7935154728368937	2.6801797708121065	2.417499191897811	2.7699991837449285	3.4526839420763005	2.600488447144644	2.5150494515622124	2.153006443789576	2.5483750339201063	3.6372366676692365	3.5309049014575717	3.1435754906516955	1.2751275119952894	1.528955953660964	0.3199859891046725	1.3292410702559225	1.5217145025074943	0.5227499870193518	0.575933129153615	-0.6286122865760612	-1.2468823874310297	-1.4721306607013858	-3.6005025806423503	-3.8814039950419437	-1.7969258751585881	-1.8547611399953294	0.468	5.399963490566769	0.2885794622208275	0.18438331197976424	0.19152804768573448	0.33550917811367204	0.7645505453038764	0.7749402438287138	9.164614009376351E-4	0.7187827709202532	9.164614009376348E-4	0.7187827709202536	0.9360750543755988	0.7825294311675458	1.3735801984157627	0.37163199631533494	1.8204233517690898	2.631362809151942	1.2050092165588553	1.5939791792298226	0.7560886209851858	1.0424305512057204	0.9930861117029646	0.8742136298961858	2.2654637977384846	2.9901084510239735	0.9207245887403185	1.0	1.0	1.0	1.0	1.0	1.0	0.0	1.0	1.0	1.0	0.0	1.0	1.0	1.0	1.0	13.0	-55015.28309195393	0.0	0.0	78.0	-1328.6268583376284
445970000	-56759.914785817484	-1362.4619947873166	-55397.45279103017	0.42079856804075183	2020.9189274593566	50.91167933716835	0.8387951022815373	1.0859521026977528	1.9090577241219089	3.0427628976069325	3.9275761249671928	4.645658421397105	2.425676909582983	2.135416991819523	2.796590202484607	3.635925523303127	3.781829250103886	3.355400821128283	1.155119590870794	1.5845727224287813	-0.01949208657591725	1.7561829640936193	1.449439896173111	0.6298473979569705	0.8323908386891596	-0.8242109047742188	-0.968542659387021	-1.1744607708572874	-3.434364203587713	-2.851801847762533	-3.7546701601535997	-2.5243239204083743	0.468	5.077944928265098	0.29024212728005727	0.1779214981687043	0.19253316772863083	0.33930320682260584	1.304173697329662	0.8069939864810144	8.862727420756063E-4	0.7996040922726616	8.862727420756064E-4	0.7996040922726606	0.8906964946257171	0.4718948025041538	0.8537180637433295	0.6708679556856012	0.9214514677770822	1.561309475280837	0.6724168046057791	1.0264248713304736	0.48760906565014756	0.9776380287540619	1.4821956617518726	1.1985967570560838	0.9555523632902657	2.549471157378515	0.634274606513806	1.0	1.0	1.0	0.0	1.0	1.0	1.0	1.0	1.0	1.0	0.0	1.0	1.0	1.0	1.0	13.0	-55030.01374833221	0.0	0.0	80.0	-1292.4358257945153
445980000	-56798.56101650535	-1363.9134678908774	-55434.64754861448	0.43556287758528905	2020.9041631498121	50.42891687244694	0.3624283101781718	1.093124817213929	1.7060167629422063	2.7889717312595375	3.972863472756711	3.4857517193706333	2.192860927998725	2.08997315783363	3.726292492370936	3.1571861773979153	3.3507394985584504	3.72775990905351	1.131309234611105	1.6947882878451601	0.3214730481217919	1.4315409549037372	1.6143448823969955	0.4144420257412855	0.7898005148327776	-0.7257046011611101	-0.6341759539647004	-1.6570940884129783	-2.89921060963296	-0.7130187055871757	-0.5348366774855036	0.7159696947161738	0.468	5.693410572474807	0.292765976980052	0.18086543148191572	0.19128023350771053	0.3350883580303199	1.2123805501285898	0.7883049928567796	9.176588121110204E-4	0.7970013409398746	9.17658812111017E-4	0.797001340939872	1.4442999029734986	0.2532485500793494	0.467794572314352	0.39369679205711106	0.47517948196298937	0.836510493349018	0.543309387589556	0.7846711889010368	0.27139969832533545	0.44758847661278517	0.18284053250919458	0.40895809547446466	1.3965772260340392	2.9042203969784013	1.0227670572982503	1.0	0.0	1.0	1.0	1.0	1.0	0.0	1.0	0.0	1.0	0.0	1.0	1.0	1.0	0.0	10.0	-55053.95925250325	0.0	0.0	83.0	-1305.6971617038762
445990000	-56802.667227818296	-1368.4036312482087	-55434.26359657009	0.43476381236208783	2020.9049622150353	50.42400795486496	0.6105705083013454	1.9020491178431407	1.4381988955007146	2.1659896716578735	3.1899474950637425	3.6796166938409907	2.02138214878876	2.6763623507237635	3.333735395131798	2.7654721300281206	3.3406693356366013	3.5670403367918158	1.42619848586847	1.7030361734616155	0.17352103265979224	1.073337861942666	1.4692816719044997	0.4549679601581621	0.9316722056328277	-0.9641010720346119	-0.9992116608973923	-1.9126445777441223	-3.5987642313604096	-3.4955493379761764	-1.8893559932797972	-1.8513522824993562	0.468	5.067570062222397	0.2877967023973681	0.17882858175424485	0.1926371111029432	0.34073760474544196	0.7884984993169695	0.7741305311756633	8.826444858781613E-4	0.6227504655865154	8.82644485878162E-4	0.622750465586516	1.0515217422489571	1.2389166694188138	0.9084125527847211	0.024201330936146636	1.1351646727121831	1.6195284902185165	0.2804969375212492	1.6046210101198894	0.6775727560343023	0.42601298077510447	1.167458557412608	0.8663645340127392	0.7070761004888769	3.9263022358995645	0.6573220164325231	1.0	1.0	1.0	0.0	1.0	1.0	1.0	1.0	1.0	1.0	0.0	1.0	1.0	1.0	1.0	13.0	-55049.22457981057	0.0	0.0	80.0	-1308.2200884595443
446000000	-56818.75358360737	-1350.0695866364904	-55468.68399697088	0.42565609106538543	2020.914069936332	50.45194261128908	0.581784808865993	4.591251956824995	3.778152833985642	2.4565790895429194	3.165569590651554	3.2327764353401998	2.179042761047814	2.1600937151482773	2.7760860639188656	3.1480843707986255	3.7179772316134807	3.877021475051113	1.1050874662334513	1.8447718760532483	0.06947755791565823	1.248458091552955	2.3967021510287054	0.30628588651616906	0.9892477093839527	-0.8765913160564296	-0.5407692700803858	-2.0638551159229412	-4.638895144428835	-4.122846056213685	-3.9421308742123617	-4.189708283777133	0.468	5.098531597332948	0.29408542351654526	0.17917731413265148	0.19393562607364132	0.33280163627716	1.0072932844750644	0.7924192023293378	8.654338020083546E-4	0.7344989236461418	8.654338020083553E-4	0.7344989236461419	0.8794512385448238	0.2866572553620377	0.04091139646059044	0.2942627683889836	1.6441724408377953	1.1498460681828386	3.2501333271951203	1.0549806296130353	1.4533435654167828	0.780688750019529	3.4007615349959117	0.5699131765979455	0.8871269068258536	2.02942378906144	0.19890762612723095	1.0	1.0	0.0	0.0	1.0	1.0	0.0	1.0	0.0	1.0	0.0	1.0	1.0	1.0	1.0	10.0	-55067.5066943371	0.0	0.0	89.0	-1289.037671295681
446010000	-56783.98951007818	-1370.4798652883999	-55413.50964478978	0.4335541773220618	2020.9061718500752	50.38337583730072	0.40621772251777816	3.091724373614376	1.1895742466878119	2.6801009172544443	3.245634193048558	4.015250929175716	2.0519592792618333	3.1580878314804695	3.2950776676180515	2.971083344570633	2.603437863015637	3.900729321643015	1.2320518961233784	1.6188096398800043	0.26119002329333607	1.3213628974819924	1.5258733084887195	0.40214221816015894	1.3089671768888367	-0.8683300725151231	-0.22883204949207356	-2.1492086479137233	-4.017384987414362	-4.0287954981011485	-2.759039182415693	-1.2290127454971764	0.468	5.155391766157554	0.2907104514036214	0.17823478312811442	0.1927741767816175	0.3382805886866447	0.4155937512402174	0.7024602183202244	9.013954237588368E-4	0.8755438493776041	9.013954237588399E-4	0.8755438493776045	1.4644006344745817	0.37251377852982476	0.1849629796320069	0.5736226237766746	1.0864838855846188	1.1445601789219777	0.8204192373500588	0.8291553094933016	0.6158355261784662	0.25849934743943653	0.4722896273315473	0.31303607924160426	1.522770026579917	1.5965355435950956	0.30503251040993057	1.0	1.0	0.0	0.0	1.0	1.0	1.0	1.0	1.0	1.0	0.0	1.0	1.0	1.0	1.0	12.0	-55027.522229938244	0.0	0.0	81.0	-1305.720084665417
446020000	-56757.17410533016	-1353.6187709439043	-55403.555334386256	0.41878840516717025	2020.9209376222302	50.50863865987762	0.5444014455882147	4.753269259341824	2.427442390462179	2.1720162722945613	3.1482718702269423	4.772638128607014	1.7089030893616337	3.2776419362291804	3.0995175082440465	3.0583936834738004	2.5784876058115205	3.108463459450403	1.466655798489768	1.992566785552282	0.035521446284390426	0.9366546856624008	1.7150352410630052	0.2074279965196533	1.6884228910451444	-0.2406013683012198	-0.24304453816759647	-2.5006594473025645	-5.175787754730003	-4.995856842905939	-3.446514819697102	-3.669008782297045	0.468	5.067466073164593	0.29466738074845233	0.1773646834308679	0.19173166888015417	0.3362362669405236	0.8325662488168857	0.7818473695347246	8.896603682535219E-4	0.8167525694222112	8.896603682535237E-4	0.8167525694222129	0.5469123360031419	0.5815492744942596	1.92178020647649	0.39929706163985085	0.8852481631694117	0.5728676896760011	0.22475801128035414	0.973016789545999	0.33706366516383984	1.0095096285007916	0.725933277968554	0.5261754177786624	0.9733404123246856	1.473629942029619	0.46572117231263016	1.0	1.0	0.0	0.0	1.0	1.0	1.0	1.0	1.0	1.0	0.0	1.0	1.0	1.0	1.0	12.0	-55017.69890285043	0.0	0.0	80.0	-1290.5956610405515
446030000	-56798.788421196325	-1351.9155730985299	-55446.872848097795	0.42160060903816926	2020.918125418359	50.479034014913324	0.28381526194256346	3.0965243936251916	1.5654670036885385	1.6159333770175661	5.127744535939902	5.902771475854659	1.675683820292465	3.0853923359099538	2.7581646091515055	3.445063096130239	3.634663452370003	3.1796064586750803	1.489529553008339	1.8015232235494198	0.09963055560017287	0.6071993546803264	1.2067229582463601	0.3008897477158882	1.606236959024662	-0.23771197697469648	-0.471604069879343	-3.651701017761755	-5.471499643284222	-4.532963267525208	-5.342615414874316	-3.495181624824952	0.468	5.2076154711617475	0.2943338478541308	0.1747503913193082	0.19139478074671776	0.33952098007984133	0.8726827876280878	0.7573784221348616	9.177142734264003E-4	0.8538680041360543	9.177142734264026E-4	0.8538680041360573	0.7216739467406261	1.0594709782822767	0.7917319919664054	0.4794365118495278	1.0861186830709846	1.6226888109519448	0.24422294739998898	0.982131992748145	0.21094348900821658	0.3915060092457107	1.068164332509579	0.7505125068698985	0.07226218757336911	1.3380666085103141	0.6235148283948866	1.0	0.0	0.0	0.0	1.0	1.0	1.0	1.0	0.0	1.0	0.0	1.0	1.0	1.0	1.0	10.0	-55039.94235213667	0.0	0.0	95.0	-1292.197976329263
446040000	-56793.351805222475	-1348.1460867311212	-55445.20571849136	0.42116872262866517	2020.9185573047687	50.35694983489338	0.34900854692915456	1.446613328891341	3.054002061601744	1.7424594212713087	3.5047187675119487	6.1461675250240555	1.6392765675522103	3.0559072648127112	2.6659216246394264	3.405515701290497	3.105539924725828	2.6237447379913315	1.6171701406861527	1.823458255784376	0.09977101380566987	1.195482613615614	1.8369556387059356	0.19132975808557406	1.8918883647456548	-0.5435771987119775	-0.3514995865098847	-2.81696672129935	-4.313052833023871	-2.0513881248028105	-1.580518085638778	-0.79389966791482	0.468	5.192862052285015	0.29226751146014285	0.17877293318883167	0.19396401375432656	0.3349955415966969	0.8031733306824098	0.7341984780252392	9.43569240969136E-4	0.6464859161151276	9.435692409691354E-4	0.6464859161151275	2.073723774102754	1.6294862246214985	1.9855150303094422	0.9030205456971113	1.1980505881320915	1.854321724510203	0.7235594159616743	1.6193803864690315	0.18250883065854928	1.6061922490161133	0.48773754375344736	0.6139365829754786	1.3447871957311175	2.529259076428278	1.1814814294730278	1.0	1.0	0.0	0.0	1.0	1.0	1.0	1.0	0.0	1.0	0.0	1.0	1.0	1.0	1.0	11.0	-55029.726916431864	0.0	0.0	84.0	-1288.4013804158647
446050000	-56793.33767642499	-1359.392650613871	-55433.94502581112	0.41989147687938444	2020.9198345505179	49.607226564227254	0.22002337411170012	4.147612228378498	1.27387593313944	3.049723575853605	6.288556051556906	3.9434060710741305	1.8720061631305913	2.4631061963252807	2.5127728022809945	3.4953687945144836	2.8723313128087207	2.5889771837355178	1.2768241075870836	1.8674785761251864	0.016883251752309064	1.450607214513286	1.7647971855548987	0.08791670562453036	0.7826544421318737	-0.5901307418737302	-0.34119844357425827	-3.2801837337882427	-5.932590447576637	-7.610014235215165	-7.4886310425345	-9.661738114848664	0.468	4.77129039523028	0.2902446997382842	0.18067721022379193	0.1929630101907143	0.33611507984720757	1.7040611439693467	0.8166393526669316	9.038430672390255E-4	0.7129909018193709	9.038430672390257E-4	0.7129909018193717	1.7298857321345393	1.2153512753396611	0.10545401671680048	0.48291417033496803	2.30456865524994	1.3864048124006803	0.5930197152719382	2.402945184107839	1.289211826066704	1.1085283958487075	0.9884655221042391	1.7091074695283746	0.5703746752601734	3.3056041336074635	1.9994208337944566	1.0	1.0	0.0	0.0	1.0	1.0	1.0	1.0	0.0	1.0	0.0	1.0	1.0	1.0	1.0	11.0	-55029.49450627029	0.0	0.0	88.0	-1294.2954511367748
446060000	-56807.5567694945	-1364.761505012232	-55442.795264482265	0.4163649926201785	2020.9233610347771	49.486575356711306	0.19314234636158342	2.0130172064718637	0.9449357580616986	1.6300466742793716	3.937690317162589	4.415284745956934	2.1396871238314503	2.1535441131848043	3.080818812082262	3.8285880326550417	3.0321832859851416	2.3948409142488942	1.446708542191905	2.0649783956655923	0.24492380442786543	1.1260842335993624	1.8606176329250008	-0.13097527722498734	1.2394099892150867	-0.5412804178548031	-0.519505983910875	-3.0572829874701433	-5.986289232155484	-7.700686531592949	-6.9340476939112	-7.536855263012324	0.468	5.297176635282494	0.2919343354387051	0.18492809169997448	0.19050226181099816	0.33263531105032024	0.9327242654927008	0.7981592280803502	9.162839265028319E-4	0.7327120637341542	9.162839265028327E-4	0.7327120637341544	0.9997881703587539	1.2900460845810418	0.05887699344561844	3.1149567689194693	1.9892806412425315	1.342542440249224	0.7180601208219191	1.533821776934414	0.9125912970959926	0.8739796843671574	0.9162157982161843	1.1593776756961227	1.4633234807245519	2.0859164673287505	0.4945693230826848	1.0	1.0	0.0	0.0	1.0	1.0	1.0	1.0	0.0	1.0	0.0	1.0	1.0	1.0	1.0	11.0	-55035.61925946389	0.0	0.0	87.0	-1302.5246188333801
446070000	-56803.11029908142	-1363.2487760236406	-55439.86152305778	0.417013179336571	2020.9227128480607	49.76913809021883	0.5321446794262497	1.628227717666769	1.2785162163807469	2.7982783007728367	3.7045985227902087	3.5118287248902784	2.118582323658697	1.8958722546514033	2.785364381580132	3.4482297713841286	2.862751370851975	2.2919318434146856	1.4539976359476317	1.754821282107373	0.3564391027622633	1.2274137372094291	2.4864145302808	0.08866914082162879	1.3657258392673488	-0.7579282202478052	-1.0063657499816925	-2.7090806618029366	-5.673970567924075	-4.238155284875541	-4.97497558168718	-4.8951719181469135	0.468	5.372349517530393	0.2937081699843435	0.181345437383637	0.18348401163483816	0.3414623809971793	1.1914398387650935	0.7806342491015915	9.468428539305499E-4	0.8555953819997312	9.468428539305506E-4	0.8555953819997325	0.8936739493865378	0.685622104954705	1.4343671926466608	0.08002841431956016	1.0273640715130192	1.2130169137203317	0.31015280455690974	1.5503463591770321	0.2823855999757466	1.622616144758581	2.2943067890549536	0.7367351126351737	1.1319671791441317	1.7217600202813284	0.14605008836469682	1.0	1.0	0.0	0.0	1.0	1.0	1.0	1.0	0.0	1.0	0.0	1.0	1.0	1.0	1.0	11.0	-55032.7899339471	0.0	0.0	91.0	-1296.886917890501
446080000	-56800.12268670907	-1354.6051120599684	-55445.51757464911	0.4192810009001882	2020.9204450264972	48.99923617770736	0.805993937603132	1.3016535593156056	1.2568262861763535	2.7144368469181064	3.8918764552538487	3.5932645409230455	1.5270509349537198	2.214135947347971	2.8782154032955685	3.214369136484004	3.065220378318895	2.9115148819054832	1.5683207719796675	1.2907762062135415	0.27969734134758983	1.446937899971407	2.2623992831471424	0.028727969040931167	0.17475906183893986	-0.8269938695336126	-1.1953337072360068	-2.658769533981689	-5.856599184246836	-7.042136837498154	-7.65638038591359	-8.995952375395868	0.468	4.747147750952184	0.2879953762399052	0.18253783647969735	0.19052435570779996	0.33894243157259546	0.8946520360745703	0.75158650439536	9.570914676295203E-4	0.7443104120813796	9.570914676295196E-4	0.7443104120813798	1.1576557317530842	0.8502980755829868	1.8266351945842931	2.468575988004642	1.4423813912988903	0.8095495972192629	0.4367577527289909	1.094499013048117	0.3883220405271494	1.1633403947626266	1.637247639158763	0.5403176006289494	0.9296285980871513	1.7989758796835533	1.3446961812570164	1.0	1.0	0.0	0.0	1.0	1.0	0.0	1.0	0.0	1.0	0.0	1.0	1.0	1.0	1.0	10.0	-55021.25730469872	0.0	0.0	91.0	-1294.1678385293685
446090000	-56813.88873579269	-1388.0360905297512	-55425.85264526294	0.42029316163302094	2020.9194328657643	48.81264830304307	0.685150529152336	2.4387936336164273	0.9437077273615639	3.181119318478419	3.912593353371284	3.8514074356697505	2.054474735930303	2.624197387167662	3.0503414874118424	3.0955539578937215	2.487096505453589	2.561776427294718	1.4915822603445932	0.9471883585490233	0.44512708133118134	0.8061529213329807	2.0711804472658124	0.4780897643006813	0.8334679505128775	-0.5959524058152965	-0.988221359019276	-2.009746631691535	-5.697840656997358	-5.5539793051715565	-5.744786308133051	-7.413269355826353	0.468	4.871162429826028	0.292295204883867	0.17854050120100615	0.19339615476347843	0.3357681391516464	0.23961935343230656	0.610695385191009	9.490107087508897E-4	0.9112019134820653	9.490107087508918E-4	0.9112019134820653	1.024912967737004	0.9463877908953623	0.11439155460133416	0.7654206911350293	1.1372619752838917	0.814167192218745	0.40529578505190555	0.9797160083752409	0.2616836034411105	0.38675180941552684	1.0322676699948776	0.7446727131986712	0.8247756286335761	1.056730361569406	0.2855392174624254	1.0	0.0	0.0	0.0	1.0	1.0	1.0	1.0	1.0	1.0	0.0	1.0	1.0	1.0	1.0	11.0	-55025.50512621811	0.0	0.0	90.0	-1325.8761109226334
446100000	-56806.19553784936	-1375.6777323622405	-55430.51780548712	0.42115821164110145	2020.9185678157562	48.678576797000304	0.819614214632859	1.3316105573086396	1.945127323582489	1.9911397913495794	3.2152767334852905	3.051623626121787	2.3531254720346757	2.1833295328679636	2.8542686701972193	3.0767333872480136	3.2261841387042764	2.398313857233293	1.4342511625783392	1.2966511825045988	0.16993435905750368	1.0390808601232218	2.005803085356995	0.7271957722066535	1.0583355857997738	-0.8162018547102611	-1.6017561376131098	-3.096776077250548	-3.986818678819965	-3.6553960564064054	-5.157457349042994	-4.938043982185904	0.468	4.730486033099236	0.29118300830461075	0.17920597151259823	0.1933348649748839	0.3362761552079051	0.8053214035637397	0.7577057730338957	9.727234753853956E-4	0.8533619357381932	9.727234753853907E-4	0.8533619357381921	0.7544024336296652	0.3412671665806581	0.8784990911725985	0.8891661641096049	1.4681370372711116	0.39670451067941626	0.1019562109769748	1.3857325827177078	0.17237702637092278	0.5878267918135572	0.09148270557663143	0.7537539551666668	0.8284057359551388	1.71323985110482	0.2122136633808961	1.0	1.0	0.0	0.0	1.0	1.0	1.0	1.0	1.0	1.0	0.0	1.0	1.0	1.0	1.0	12.0	-55018.564444234114	0.0	0.0	89.0	-1313.1087045635609
446110000	-56840.61798486238	-1397.8334951799634	-55442.78448968242	0.4162337066997984	2020.9234923206975	48.164781741724696	1.2377961600487868	1.7487625013361545	1.4941071763394125	2.8455718952512985	2.6569180499282927	3.318267574364481	1.7788812104164373	2.7673011108909207	2.6502664328509447	3.51886144028859	2.723425154645227	2.674481828965766	1.4225139241666804	1.13682862873198	0.24330114345027015	1.031386989011408	1.865052354522859	0.7321663979606916	0.7738196735140257	-0.8119717552966554	-1.3754819189638952	-3.92416908467634	-4.213406617181359	-5.229108144974207	-4.7875333792077575	-4.177126843448736	0.468	5.304850679977804	0.28725232265010403	0.17957759575478063	0.1926070728966295	0.34056300869848377	0.8821878801060328	0.7501167996860215	9.603741020000217E-4	1.0650280198168998	9.603741020000239E-4	1.0650280198169024	1.3379736890500804	1.3948872799341372	0.38236571385663626	0.062389274947543226	2.1078350460771795	1.5057236532389082	0.323659880722381	1.4102145610509178	0.8376226418023414	0.6937576705521143	0.8098306780365242	1.091166407655411	1.625974137716152	3.0455475736267466	1.054504300601114	1.0	1.0	1.0	1.0	1.0	1.0	1.0	1.0	1.0	1.0	1.0	1.0	1.0	1.0	1.0	15.0	-55020.806009041466	0.0	0.0	93.0	-1309.8794793324469
446120000	-56864.38469807311	-1411.8506114147206	-55452.53408665839	0.4431039331207256	2020.8966220942766	48.77636020052357	0.7975900248312398	0.4902391673566153	2.2064151701012116	2.862810351192079	2.4832596692225075	2.77582918962107	2.1396565710845215	2.772345043384087	2.689371832266888	3.438444389487171	2.7028413403462896	2.6880875260529815	1.519692019216871	0.9979394020963974	0.3475133025832982	1.541944404728975	1.5725030432953166	0.7961291265704563	0.8637350860810303	-0.6566255575783151	-0.8467140581247034	-3.846925563887661	-3.1539659965584907	-3.7581994235928584	-3.1910791404908667	-2.00854434788571	0.468	5.223232880692606	0.2918210232097014	0.17647412887460404	0.19342210516763553	0.33828274274805703	1.212214721663322	0.7914765107838523	8.818937234045871E-4	0.9577418112925463	8.818937234045887E-4	0.9577418112925493	0.5073270776426079	0.29886948178468675	0.12990439915168478	0.4107135058076542	0.9500913335457787	0.6276370061300788	0.30033796204661767	1.6898217070586745	0.02571104117873206	0.8316282917812495	3.465892647752262	0.79805627503537	0.3384000152184376	0.8723303942443048	0.6971215732867215	1.0	1.0	1.0	0.0	1.0	1.0	1.0	1.0	0.0	1.0	0.0	1.0	1.0	1.0	1.0	12.0	-55022.19229434722	0.0	0.0	93.0	-1341.7575789831255
446130000	-56856.54828260242	-1418.4713268176752	-55438.076955784745	0.42483269244243216	2020.914893334955	48.58620921150019	0.7346629644725451	0.22995205030285204	1.4986711089667544	2.8482314084160043	2.493874693611335	3.9291610945317257	2.097568197345703	2.513952879999428	3.338869664158806	2.704300182774089	4.019953454903726	2.180247989033403	1.4166722317284108	0.7495372986825888	0.7161241711327682	0.7145841839210733	1.9931846556039394	0.8955526722279672	0.6003892436047104	-0.7512525425138019	-1.0421044987381058	-3.895735017175505	-4.9034202040568715	-6.296204434466303	-6.745623598924096	-5.9827747811547765	0.468	5.927315482365068	0.29680292775963646	0.17592841613082524	0.1924668041735154	0.33480185193602097	0.8987968725277576	0.7701890396371386	9.784817111082188E-4	1.1148076041210433	9.784817111082175E-4	1.114807604121042	0.34973132708693466	0.35026821459664054	0.22376821595339322	1.303677012384296	1.72600451657528	0.6995208364257637	0.10025503480951918	1.9911333037651342	0.30056859414390624	0.8666044664333856	1.5378894799773184	0.32486413104591316	0.9519813986623561	1.4032702218234265	0.7709771327629044	1.0	1.0	1.0	0.0	1.0	1.0	1.0	1.0	1.0	1.0	0.0	1.0	1.0	1.0	1.0	13.0	-55020.774580074125	0.0	0.0	96.0	-1337.9732402874874
446140000	-56826.615578436904	-1397.113504254472	-55429.502074182434	0.41777383703456905	2020.9219521903628	48.77568283312064	0.49942078355123753	2.3474651902045984	1.9284421887358505	2.262234584332429	2.59433579317061	3.8281218932510335	2.353338183583732	2.5747595502913256	3.3720192334562427	2.5292906083495375	3.242415249424265	3.5186284981308895	1.4464604907235648	1.1598265503389702	0.7470309430068393	0.7966483068177717	2.2007786059038743	0.62037108798574	0.4745213634966139	-0.6155052496825746	-0.9579407337864593	-4.140890851462615	-6.130799858742037	-7.254815740527247	-6.067974771425306	-8.481982943457576	0.468	5.316535303792902	0.2904268376538562	0.17816128028556077	0.19298793918665388	0.3384239428739273	0.7180566129134527	0.7427273534775671	9.109147273448765E-4	0.8997107128923414	9.109147273448781E-4	0.8997107128923434	0.675889021594665	0.6229873944350652	0.3026339326318545	0.04250981262646926	1.124569144694529	0.7386771071508057	0.4150457351519426	0.672180516275763	0.9879295548594326	1.0698891226069216	0.13454640359750802	0.390465619127022	1.1447586195303803	0.9552981556157377	0.563635146364618	1.0	1.0	1.0	0.0	1.0	1.0	0.0	1.0	1.0	1.0	0.0	1.0	1.0	1.0	1.0	12.0	-54991.892892005526	0.0	0.0	93.0	-1333.4167856055064
446150000	-56805.50497464863	-1394.14049029941	-55411.36448434922	0.42219051396379514	2020.9175355134334	48.85543031106071	1.1154253221506047	2.0998472524504175	1.1178636547846044	2.9738959159445795	2.7389408052555977	3.264349598034013	2.767051533674099	2.3656384268327035	3.3882498852276264	2.4417042885732125	3.260688339016735	3.2337389959422596	1.0753257727473675	1.0556932352297768	0.6893135037224798	0.8679922011919259	1.4859407479337143	1.1736731389469772	0.24210890448219183	-0.6497493682821027	-1.1521203838888037	-3.570167407545846	-3.828901059697958	-6.171278184365737	-5.929096249568095	-6.113273010815972	0.468	5.486440391072623	0.29447659910214863	0.17570071013953736	0.19359437878471297	0.3362283119735992	1.1215906444488772	0.80269352664965	9.324467373898885E-4	0.9931668192319535	9.324467373898874E-4	0.9931668192319536	0.5857591345003444	0.8162202664143398	0.1998658987386136	3.721732891718713	1.1694213545316692	0.45092566977523446	2.114795475441643	1.1579763883094398	0.5902002453129486	0.6832564490615364	1.313758444480532	0.19536615285100242	0.29351285966033025	0.9859141732642984	0.2245197457331066	1.0	0.0	1.0	0.0	1.0	1.0	0.0	1.0	1.0	1.0	0.0	1.0	1.0	1.0	1.0	11.0	-54984.36004340099	0.0	0.0	97.0	-1321.7520982840758
446160000	-56820.02710249212	-1387.7796466213747	-55432.24745587074	0.41975103861578517	2020.9199749887816	47.99455969666172	1.3407643175170345	1.2025985693446088	1.5198510601448991	2.530282996119339	2.4995209855007254	2.7338575045235523	2.8179971194385383	1.9677616071391328	3.1262700382361195	2.639647606833247	3.297716323209701	2.8106310404015415	1.2507659495847538	1.3392919567820594	0.27385785325547807	1.115161302982602	1.932195424708659	0.9484629794447541	-0.15149807449661518	-0.330411941192009	-1.2818330783421714	-3.5151544861421784	-5.550212384859039	-5.429593193938923	-5.517609710765915	-5.478431582614209	0.468	5.365302339004737	0.29578035061286656	0.17594443873927634	0.19239003229848614	0.3358851783493691	0.807414652982771	0.7632644791490263	9.678131097065748E-4	1.0041296076697943	9.678131097065742E-4	1.0041296076697945	1.0788193190592326	0.9033840782538399	0.4171755420829364	1.9784824953768103	0.6823095598521549	0.8257631791047411	1.6249827969798352	0.3403890207816705	0.18326319632089974	0.3781196025950207	5.179305795585636	0.34213375364083304	0.27467264217280984	0.7032229644987537	0.4408673674418067	1.0	0.0	1.0	0.0	1.0	1.0	0.0	1.0	1.0	1.0	0.0	1.0	1.0	1.0	1.0	11.0	-54997.946415697596	0.0	0.0	100.0	-1315.3325536219545
446170000	-56806.149860017205	-1377.254483495799	-55428.89537652141	0.4183208204394988	2020.9214052069578	47.76785608773049	0.3379158396222467	1.3312049850793994	1.5381193215985602	4.149225249623664	2.5820370059482727	2.1101996018938736	3.930203413335128	2.5559624555608953	2.752343556720489	2.8069163272832047	2.6897230639489655	3.2731663353251577	1.139428411143432	1.202818078079332	0.7824278852925923	0.8742986460560002	2.026501337145215	0.4507820923629899	0.35026785596993704	-0.2650895280621776	-1.121017407708258	-3.3383199052637127	-4.919612583425111	-6.224060287852507	-5.859159777100747	-5.480881149716225	0.468	4.978253863745297	0.2883994808232677	0.18200879606095935	0.19618679287608057	0.3334049302396904	0.7633932510492192	0.7783505375102924	9.454983115103104E-4	0.9968201752998501	9.45498311510311E-4	0.9968201752998497	0.5784622222680177	0.8142408465665838	0.3324032557079484	0.11050013047370642	1.6802187663290622	1.0417207349932989	0.11872778118787787	1.2584749580862884	1.1244599722691289	1.3854642082412603	0.3358595673451784	0.941142618838807	1.4417084904619275	1.2749369743190684	0.9975274110802163	1.0	1.0	1.0	1.0	1.0	1.0	1.0	1.0	1.0	1.0	0.0	1.0	1.0	1.0	0.0	13.0	-54984.68923642747	0.0	0.0	99.0	-1304.115665687999
446180000	-56784.91759078152	-1354.0011898857465	-55430.916400895774	0.41646682460884	2020.9232592027886	47.9444558385502	0.5428360775015811	2.6510959467934843	2.075356411033347	3.2142916746138455	2.342415089245343	2.1653853027217638	3.742073996566579	1.9696784297477077	2.8131472589484767	2.623610864822113	3.0138134270530137	3.628396688723062	1.1133397317036349	0.966369861607736	0.5271727527900093	0.9413141523941935	3.106879600428406	0.3673268718564561	0.43646538174959637	0.388911807856425	-1.367182771796546	-3.6743138433609186	-6.338679804536217	-6.18593203298641	-8.096443110071933	-7.338201630429707	0.468	5.195410015147552	0.2903051296280508	0.17886200296128826	0.1894279613234161	0.34140490608724294	1.2899767305976546	0.8060859862443572	8.752395308806727E-4	1.0286255670372744	8.752395308806715E-4	1.0286255670372741	0.4960294996921628	0.5588175631118809	0.7793642656515545	0.2198500800696311	1.5438508003184688	0.8072896567856528	0.029969939400258463	0.7492183942425006	0.25466751055245296	1.2470013208670103	0.7011229358549488	0.5986168964432521	0.8689287190505679	1.1218240614843524	0.8629515992178922	1.0	1.0	1.0	0.0	1.0	1.0	1.0	1.0	1.0	1.0	0.0	1.0	1.0	1.0	1.0	13.0	-55001.50515227997	0.0	0.0	99.0	-1280.1572050107338
446190000	-56795.34710161062	-1375.2226963922574	-55420.12440521836	0.41707212739134053	2020.922653900006	48.11895183570715	0.43906182172164404	0.6893192228266292	2.0506493696570516	3.850422727871704	2.605553614874564	2.199898741502521	3.5085429293706243	2.0419486132152405	2.751263912697026	3.359068279232345	2.538519696797495	3.0709064545185916	1.3776665200264633	0.9467881854785319	0.8484073741366199	0.41863397550804793	2.864538611934455	0.3108483804567857	-0.2986452257635162	0.5031539110300867	-1.1752412703143011	-3.550679816925895	-6.128525829850584	-2.8382601358004766	-2.305422960278975	-2.108083790832334	0.468	4.60285639929714	0.29214885044576344	0.1762051549655791	0.18886080365749808	0.34278519093115745	0.9125995175258936	0.7940760144255526	9.197130695295715E-4	1.0468062984147406	9.197130695295704E-4	1.0468062984147395	1.9245006702923253	0.6146966808024756	0.5282623750091658	1.2495800116833728	2.5119228411914563	0.75504609423905	0.22317873697595078	1.369270131953388	0.49155063906701907	0.6930389008773755	0.45510152868228093	0.7535956385174112	1.1721149037913032	1.344422761436986	0.9835908344106739	1.0	1.0	1.0	0.0	1.0	1.0	1.0	1.0	1.0	1.0	0.0	1.0	1.0	1.0	1.0	13.0	-55006.18345980162	0.0	0.0	91.0	-1297.2204929920651
446200000	-56799.59876701489	-1370.0594098314102	-55429.53935718348	0.42027084664598413	2020.9194551807514	47.68346893522006	0.22993474457056975	0.9338237543488475	1.182210459971373	2.884815346904169	2.94887583904525	2.437992990825687	4.515683116955581	1.9873706201633798	2.52667447368004	2.929552500145629	2.744085945719695	2.5120790507332726	1.1948136194249996	1.1453812832583936	0.7450052900182158	0.48028523154375563	4.0404022917434705	0.5437340094886988	-0.06604524891782944	0.37024144331504716	-0.9620235253150781	-3.2453642265072316	-5.601099614249893	-7.439610498082509	-7.544212476705164	-8.3404782080106	0.468	5.167547109477692	0.29306405121695744	0.17885580156106007	0.19241825039851634	0.33566189682346426	1.6348895327662945	0.808733433965261	9.196719755919335E-4	1.266688074931585	9.196719755919351E-4	1.266688074931584	1.452920708677318	0.3427200608038604	0.904165172920625	0.23218096938740268	1.5146260736551265	1.3008964819975903	0.1369772953670032	0.6699993766592018	0.2551851396985886	1.1023808134012025	1.3367654729336802	1.2729928031213813	0.7334635760556141	1.1636266759848748	0.4299696379673431	1.0	1.0	1.0	0.0	1.0	1.0	1.0	1.0	0.0	1.0	0.0	1.0	1.0	1.0	1.0	12.0	-55011.614106280475	0.0	0.0	102.0	-1285.6382413629426
446210000	-56792.715628100945	-1353.96814082245	-55438.747487278495	0.4169050282953838	2020.922820999102	48.39925803707553	0.20600526397976013	0.1841106605426309	2.087274200131398	4.276484835781203	2.4302819422716535	2.4639661149649537	4.206828052909457	2.3188887929120647	2.950408468865558	3.1601564519426955	2.9386368932513207	2.540381252010771	1.1849754975636184	1.510306526904886	0.5126853732236949	0.388995569435525	3.7322494590421185	0.1774394604498037	-0.13179015043064646	0.029649987197844507	-1.0484604246259814	-3.797648049956026	-6.347284451936458	-6.089365587968217	-4.838509915807193	-4.355469759492781	0.468	5.32823401877995	0.2873912907754795	0.1798391048087954	0.19355025959910116	0.3392193448166221	1.415109655975257	0.7793493032407913	9.566973362105319E-4	0.8114809804894716	9.566973362105323E-4	0.8114809804894733	1.7199154213029682	0.0961020253197532	0.6954926521433185	0.2894995948200123	2.415005106055617	0.701628535199747	0.6975626794673143	0.8781294435995843	1.6217838635836217	1.1408282826044123	1.2845811999229797	0.6415951354554065	1.310420771875268	1.703306889284136	0.22152199151680044	1.0	1.0	1.0	1.0	1.0	1.0	1.0	1.0	0.0	1.0	0.0	1.0	1.0	1.0	1.0	13.0	-55009.7162035388	0.0	0.0	95.0	-1286.393474695205
446220000	-56785.116549076396	-1351.483663085312	-55433.63288599109	0.41676930748578606	2020.9229567199116	48.08970314886553	0.6982475538803403	0.15666484739148234	2.006917219049159	3.2166973260356526	2.3750233593161623	1.837470708803857	3.106892010458511	2.305754801185753	3.1892877225741363	2.5840899850787764	2.585671809241777	2.6078347794503136	1.1181946899389497	1.4335085399845795	0.5355122295502928	0.5397714605026104	2.4299231680785396	0.2089015427446022	0.15462238342819232	0.7629142549371153	-0.8600083148894798	-3.799513853790778	-6.984484114659128	-5.210418768998108	-4.012478243263091	-4.294780047175572	0.468	5.320196608946885	0.29292454705000287	0.1781800637528637	0.1931369661241664	0.33575842307296516	0.7945586031693683	0.7409479880880163	9.44745955051692E-4	0.8748798561679569	9.447459550516937E-4	0.874879856167955	1.8864766323312487	0.43840234224677077	0.6027723973893634	1.4608991822898414	1.4022238973453307	0.675363342221752	2.5425178266797723	1.1735506514271263	0.3605563182851519	0.7144367130235034	0.4049171727275419	0.48764294936454017	1.8251471064902045	1.971151890530909	0.7090092528037211	1.0	1.0	1.0	0.0	1.0	1.0	0.0	1.0	0.0	1.0	0.0	1.0	1.0	1.0	1.0	11.0	-55013.67770695674	0.0	0.0	92.0	-1284.6145418427352
446230000	-56817.5260316442	-1379.827931639926	-55437.69810000427	0.4183720552931301	2020.9213539721043	48.12423280497162	0.8021918876239044	0.7621426889770857	1.243230668556676	3.0158064342017976	2.025445088481918	2.452612321274083	3.2677418347526337	2.634263697898072	3.445034268764371	2.3932353471531687	2.50334522563114	2.4957727992492327	1.5918915479555382	1.7454021726146045	0.40630771334331695	0.7360162364144455	2.234975227600265	0.30237908207256536	0.15412950965691635	0.37078010363323344	-0.6713225690652348	-4.092509671049673	-5.5121255864703755	-4.329542852436014	-5.036932902014841	-5.668613617056519	0.468	5.488155807982568	0.28962769080535344	0.1785703963607678	0.191438176754564	0.3403637360793129	0.753374752055227	0.7564513144272432	9.530915364180495E-4	0.9185119589912594	9.530915364180511E-4	0.9185119589912619	0.714187168671467	0.06556969298833572	0.40570338583949017	1.7564501271495951	0.7728801480336495	0.9643006628002972	0.36159801058319335	0.7204208093409378	0.3782245990310763	0.6343858486357657	0.08198307610513586	0.28454518458001343	0.8553985671151998	1.6902820130396585	0.18902303217331737	1.0	1.0	1.0	0.0	1.0	1.0	0.0	1.0	0.0	1.0	0.0	1.0	1.0	1.0	1.0	11.0	-55015.88230313016	0.0	0.0	94.0	-1317.483858886955
446240000	-56838.07554200435	-1397.958655080151	-55440.116886924196	0.4179256281763827	2020.921800399221	48.298481673033194	0.5151537409659431	0.6525497606025603	3.207940598797111	2.795301487731994	3.1754442999041643	1.814075869501595	2.893187677026739	2.137420311453719	3.230730415944397	2.729051113920662	2.355411494524314	3.1934309195983017	1.567899869402389	1.4058699140944122	0.8194101124412684	0.6568824914179384	2.152850788910912	0.6541096948920843	0.5727671843806172	0.0928824535956769	-0.6659284777882788	-4.098596541415401	-5.493591433332454	-4.596285682457793	-2.1496358809551555	-1.5427457490846406	0.468	5.407537063676209	0.29461529859768054	0.17924679803014038	0.18957946236864992	0.33655844100352733	1.257369130826194	0.7971865306849034	9.148168979242025E-4	0.8686751835871458	9.148168979242031E-4	0.8686751835871441	1.733280333441433	0.2452328262641678	0.6749387520222028	1.179124453490092	1.1195779572883773	0.9833034102420672	0.09841329325811866	0.7485970905261786	0.43807487552332325	1.166997381768622	0.7050910477332742	0.42332436032440846	1.2440122894120031	0.6058537716231854	0.42403852493115607	1.0	1.0	1.0	0.0	1.0	1.0	0.0	1.0	0.0	1.0	0.0	1.0	1.0	1.0	1.0	11.0	-55025.765673678456	0.0	0.0	91.0	-1335.4324857886315
446250000	-56844.39487190019	-1420.4346306296163	-55423.96024127058	0.42567897669126153	2020.9140470507061	47.71180346814448	0.23039684879763328	0.022927892231860758	1.4103302803451285	2.408722734455923	2.403732865772507	2.1200853358285787	3.558767437833694	2.514270441457141	2.8195236600953564	2.432268692637631	2.5375974461911786	2.7998990155497445	1.3266003161194582	1.414119403271206	0.5851076730142633	0.37019911679679407	2.383080217287333	0.35278608458622707	0.37893766476536617	0.6774771848483392	-0.10987349797442775	-3.9606340167595757	-3.974646559262059	-4.652317739723101	-5.205464513237014	-6.648137472526037	0.468	5.675696093165853	0.28937813698071824	0.18218366544053222	0.19247004225886058	0.3359681553198871	1.8970251587958493	0.7988350798317693	9.948371006627728E-4	1.1858646319149884	9.948371006627745E-4	1.1858646319149908	1.7460480542450525	0.7656823553799489	1.387395831845559	1.1065122751213534	2.0124127736195083	1.8294023621073023	0.2768485274753248	0.9916886052189998	0.5133639184777674	0.6404751509739226	0.18030339536050635	0.9365221967164366	1.5148917164103253	1.095365424440438	2.1404135514690315	1.0	0.0	1.0	0.0	1.0	1.0	0.0	1.0	1.0	1.0	1.0	1.0	1.0	1.0	1.0	12.0	-55005.02290069544	0.0	0.0	91.0	-1334.9171611536638
446260000	-56806.03672579115	-1386.5732985640018	-55419.46342722715	0.4176245017701898	2020.922101525627	48.095665708733954	0.44784400092530385	0.49677722904909877	2.3599309108190645	5.156053870159042	2.7111143821556416	2.550785754582227	2.8799215051588836	2.4305117637992106	2.909439777515343	2.3017719479632217	2.8994753516772653	2.8626258403263645	1.254469106495101	1.2616164304767175	0.8070870330784187	0.5481732303498189	2.238096823925175	0.3965648865958804	0.14628074300949415	0.051266440716032896	-0.07631642248481929	-3.616834769387038	-2.9580766251972017	-3.101567573588011	-3.3333336352584575	-4.9955148857787535	0.468	5.249803101418068	0.29328757509740677	0.18225876550064837	0.19146610430151273	0.33298755510043027	1.5604615449245125	0.7872516521964502	9.647131248436521E-4	1.0361819875109524	9.647131248436544E-4	1.036181987510953	0.9146611053941108	0.6199691936682489	0.8404282784906826	1.696882177355526	1.3541417991682096	1.067954024636422	1.1091737800562795	1.2140641912944024	0.09580981369708508	0.29267620153055124	0.5538442792596407	1.519719727409548	0.4753791479905666	1.2419757069814221	0.7076643267086605	1.0	0.0	1.0	0.0	1.0	1.0	0.0	1.0	0.0	1.0	1.0	1.0	1.0	1.0	1.0	11.0	-54996.18696261811	0.0	0.0	87.0	-1313.7383239770547
446270000	-56765.31111382652	-1384.4656367967996	-55380.845477029725	0.4262771256851632	2020.9134489017122	48.26983574590027	0.27050026581626513	-0.3723465157769976	1.603199183257463	3.6018946694291145	2.853703419369655	1.8601492431867899	3.5875160720503234	2.5347927534155184	3.446916980487316	2.1939584032334	3.367128888455547	2.537155678069797	1.3412081732975225	1.2515652215949267	0.881706562692239	0.5189022308494438	2.298240131144592	0.47122560343816133	0.2168603655004067	-0.0458569099218174	-0.3169283418334193	-3.8144405997767654	-5.694834326567888	-2.6427092634213722	-3.1878132608590963	-3.8841584333791674	0.468	5.1475142089603345	0.2942267192139478	0.1801831332719305	0.18974662954461036	0.3358435179695095	0.7379677288270674	0.7334510309870504	9.552126000728047E-4	1.0131250361984847	9.55212600072803E-4	1.013125036198482	1.3460337491541494	0.015459756513719098	0.3944007588994654	0.38528703291835986	0.9443757132142023	0.854245949623759	0.28430576400829033	1.1742443664066753	0.8821017792055744	0.7687769619142729	0.039413579162243494	0.9106310437040662	0.7094446610849409	1.2115486914801676	0.404574298592833	1.0	0.0	1.0	0.0	1.0	1.0	0.0	1.0	0.0	1.0	1.0	1.0	1.0	1.0	1.0	11.0	-55001.558525431166	0.0	0.0	89.0	-1318.1323782886618
446280000	-56781.00497373308	-1376.202120275223	-55404.802853457855	0.4232473865186471	2020.9164786408787	49.36478538697299	0.5226205409865419	-0.11101139404724819	1.957924893637333	3.16096212176565	2.594579135089025	2.3470119560435947	3.0913099794224	2.920220912296954	2.7838283927678247	2.2719073320626086	3.506572410467314	2.2727656220764416	1.3747775884950584	1.1226967726948285	0.5680552179773816	0.6339047090255341	2.572652554410405	0.342551978272459	0.2985399725662019	0.016678536620313766	0.20793375239665696	-3.629747406563136	-3.7663407057125062	-3.65666568155647	-4.12991113687188	-2.8230976950302056	0.468	5.693353877133879	0.29317151147408715	0.17768803495895205	0.18805098128923364	0.3410894722777253	0.5089531346702713	0.6802843867618675	9.113371790254962E-4	0.8253521799578011	9.113371790254959E-4	0.825352179957803	1.8405441957950348	0.33951037935887873	0.8978019795906623	0.8756529545521676	1.2704839145171656	1.3106966216292708	0.4570958820180497	0.9972961434278826	3.2600602906376963	0.7697051417377632	0.31564175877405093	1.7915209824680536	1.6352170922623772	0.45303604230439287	0.8554685425980779	1.0	1.0	1.0	0.0	1.0	1.0	0.0	1.0	0.0	1.0	0.0	1.0	1.0	1.0	1.0	11.0	-55014.41908760229	0.0	0.0	82.0	-1311.052358509318
446290000	-56801.14429720959	-1393.2838624173771	-55407.860434792216	0.41762610137499695	2020.9220999260224	49.231564488999545	0.7148903193068048	1.5813275867914593	2.325302776066129	3.2819945641594717	3.1657576034808725	2.5206026519194427	3.024794119420357	3.0689290219978056	2.8349042717392634	2.7804962582183634	3.368978569721254	2.375373563171379	1.4785889850639549	1.4858354455199017	0.6628211171729046	0.844300139236966	2.3119758770254406	0.5273773230077539	0.226639724585803	0.12946052464568764	-0.45619302770938697	-3.8378110319631653	-5.675949514151899	-6.087054465110166	-8.825278259645426	-6.098988697223599	0.468	5.100723303432841	0.29226015561506025	0.17969908542553442	0.1949002442332049	0.3331405147261986	0.6500939109338592	0.7513077894164713	9.51711785859852E-4	0.715198300102941	9.517117858598532E-4	0.715198300102941	0.8578341866937033	0.5844617906291697	0.6315852909514138	1.3526021871750238	2.195050492039094	0.8040456904254906	0.34027493061368863	0.9649408400327909	0.9246630685156363	0.8875481268377516	2.2242734843660985	0.5169063717345842	1.2558818888258465	1.4641538505275529	0.6086387484479396	1.0	1.0	1.0	0.0	1.0	1.0	0.0	1.0	0.0	1.0	0.0	1.0	1.0	1.0	1.0	11.0	-55002.62166112467	0.0	0.0	86.0	-1334.7568720631966
446300000	-56785.87864136942	-1404.9059436872956	-55380.972697682126	0.42445906526877003	2020.9152669621285	49.28075085596923	0.8339745635504614	2.3218471609610125	1.5261671179928449	2.6674509549434613	2.8963409410947216	2.6066135609404357	2.169741121987629	2.6437376961246004	2.5095519069224754	2.832194270383534	3.5448530517134715	2.158551669575811	1.4660793147175117	1.64262947134833	0.48938323281873436	0.369517072360336	2.0834053654506786	0.5045136614304456	0.20152855085810095	0.5491197468598609	-0.12115577114718701	-3.439658200269347	-3.832561599383167	-4.067148037440651	-5.397984992537516	-5.133198814554813	0.468	4.791148999624837	0.29487858251627935	0.17368497991411963	0.19288248972579805	0.3385539478438012	1.4337654394515766	0.8014849823511405	9.088726820574349E-4	0.8176894517744416	9.088726820574327E-4	0.8176894517744432	0.735152185068886	0.19054166894578764	0.9473846920940175	2.1839489733635915	0.8501137742366716	0.5480847811155448	0.7172871426702391	1.049490565072502	5.912688425931719	0.3337814078953694	0.6320572219865773	0.5533462843813134	1.2972469811889724	1.159229457693111	0.7124975373629462	1.0	1.0	1.0	0.0	1.0	1.0	0.0	1.0	0.0	1.0	0.0	1.0	1.0	1.0	1.0	11.0	-55000.414861282705	0.0	0.0	82.0	-1337.38167838707
446310000	-56804.69440034484	-1400.6321328547733	-55404.062267490066	0.4290648891600526	2020.9106611382372	49.7145014773162	0.33081489479625353	0.07096809325810205	2.3088466138300108	3.145297251541911	2.2521432144884797	3.132687910072513	2.473680174047599	2.9922993466563526	2.4257147343111054	3.3127416342127693	4.444548778179509	2.134160104723658	1.5127946405512882	1.5510568761680563	0.4958011420233268	0.9080135864509901	2.524323651965648	0.43945891273724724	0.21375283465178263	0.6754563842408683	-0.595972874498317	-3.6053271610152415	-4.261614572543811	-6.713484089423517	-8.02779491729383	-8.122764783092036	0.468	5.60808641381499	0.29136358359891235	0.17842988608254406	0.19396799229934497	0.3362385380191969	1.266092681499864	0.7933851450617314	9.348604897750602E-4	0.7779691158105441	9.348604897750608E-4	0.777969115810544	0.9106913168394741	1.7674707523890498	2.571605167813696	0.2413352286437123	1.7747874060025766	2.1301858092643786	0.5175762440088895	1.6916272225656797	0.8920440413906651	2.773164875949163	0.5483297200710032	1.3395292033276844	1.5631516542944084	0.6816181171510723	0.5476095228141701	1.0	1.0	1.0	1.0	1.0	1.0	0.0	1.0	1.0	1.0	0.0	1.0	1.0	1.0	1.0	13.0	-55010.71985936295	0.0	0.0	85.0	-1328.9079860241277
446320000	-56802.581653539964	-1406.3966282450774	-55396.185025294886	0.4208376037848571	2020.9188884236125	48.962937279490255	1.052907097450634	2.29717987813237	1.6055218250819812	2.9122758190975686	2.6986061525594374	2.805236274604538	2.414925675697541	2.927856183355798	2.8521753427030303	3.5070077300907405	3.5418603018683754	2.362854826785886	1.3156777528573862	1.3896835239706393	0.5212953411880532	0.5075213362550233	1.6069267018259357	0.36085996774027224	0.0061985783833518465	1.177338471912595	-0.575040499782785	-3.2803936174493256	-4.0958922780495355	-4.633807361163589	-4.809659143374129	-5.090878284893574	0.468	5.1798487945082075	0.2929989792561859	0.18020555002781682	0.1912074211066396	0.3355880496093559	1.2925925162410699	0.7935535746617675	9.321188911469447E-4	0.8492891885862196	9.321188911469429E-4	0.849289188586219	1.365315570211423	0.6675363822039152	2.473493120461607	0.41826352027484115	1.9457331903327078	0.9439476533649663	0.25082811106345637	3.1482259436526268	0.6276854489177013	1.8044953860956925	0.9971117397576283	1.807080656149272	3.2037854520997957	1.5409996755143036	0.4257151727204755	1.0	0.0	1.0	1.0	1.0	1.0	0.0	1.0	1.0	1.0	0.0	1.0	1.0	1.0	1.0	12.0	-55006.76627696546	0.0	0.0	82.0	-1331.3940419695332
446330000	-56781.85376346551	-1390.1091557019718	-55391.74460776354	0.42813512045969077	2020.9115909069376	48.744099977840364	0.3563885091473078	1.4564079116007345	1.395525007276292	3.354427126906731	3.0048191132856865	3.019316610087795	2.651183178026785	2.9540011854271166	2.447094315728912	3.1085638246738565	2.7365217880822494	2.1380971125943846	1.189135991143379	1.6337364477476053	0.3132005727440814	0.7008783818851874	1.818503194917044	0.2802106663992125	-0.41501800603608174	1.7392615103215021	-0.9944310793479529	-2.72243657625784	-5.018446670815764	-4.672796400141442	-5.907594620473658	-6.292606305415003	0.468	5.111344892453897	0.28862793970780654	0.18078724132510102	0.19439425300716695	0.33619056595992375	0.6975307996859829	0.7684349096565551	9.419589865223223E-4	0.8829686294231612	9.419589865223201E-4	0.8829686294231587	0.9011488541319927	0.16987529623109787	0.8739906544720663	0.3220083460329458	0.871706269942215	1.4901150552705733	1.7244483360777734	1.505273528353501	0.4467931384498476	1.8415653796169351	0.18633109743248685	1.128355230011663	0.9724852189715197	1.5245313675580587	0.7799890230291675	1.0	1.0	1.0	0.0	1.0	1.0	0.0	1.0	1.0	1.0	1.0	1.0	1.0	1.0	1.0	13.0	-55008.975034944706	0.0	0.0	82.0	-1320.356488524721
446340000	-56754.16499993225	-1370.8564515742446	-55383.308548358	0.43456607121702856	2020.9051599561803	48.805633230456	0.44765911184002405	0.346862715427934	1.1878235016991643	2.6770339046597424	3.1759310253882447	3.641330783541637	2.4607957006118086	2.759060888217946	2.3747305236934846	3.5370329559915	3.559980921737295	2.107187784804223	1.189912379494207	0.9720864998234164	0.38449906527557765	0.8767764927349152	1.6122393818630885	0.5831802031824991	0.07567165127962017	1.9015808829540601	-0.9224011179098908	-3.4590173977995353	-4.410316220341463	-6.088942210450894	-6.138386559062984	-5.153561659007472	0.468	5.630922480325132	0.2890610901480743	0.17843667203438593	0.19298683229311933	0.3395154055244187	1.9544186091540037	0.8248894253335334	9.080130480995422E-4	0.8867920501648481	9.0801304809954E-4	0.8867920501648497	0.71672006398889	0.19329305128452381	1.021275309146022	0.9233178578532286	0.764840663090673	0.9332473313313814	1.0253028850840207	1.9528166924135	0.29844431832082574	0.693732277081612	0.2946829612980214	0.20369651520019166	1.411989733637713	1.3889860192903145	1.3422289822139917	1.0	1.0	1.0	0.0	1.0	1.0	0.0	1.0	1.0	1.0	0.0	1.0	1.0	1.0	0.0	11.0	-54999.41549532419	0.0	0.0	84.0	-1304.3131540083893
446350000	-56800.755101758245	-1405.4082703796391	-55395.34683137861	0.43806645112419595	2020.9016595762732	49.574336505033166	1.3588087192602696	1.0580386952159042	1.4644194284482557	2.2277378819175593	2.607144095365495	3.561403143313957	2.677527033750252	2.803235199535881	2.430588694290825	3.5125730225953933	3.2871218563513582	2.2037935421297266	1.281269793632668	1.1888857745164938	0.42126359379542255	1.164183208561287	1.6345198062724111	0.6014951597183984	-0.5237773456129194	0.5409103781935733	-0.6924251195538191	-3.4872793783401246	-4.020561076286976	-4.994409677290556	-6.110721390087237	-6.904004764523237	0.468	5.0894183603198595	0.29344956320182225	0.1793862948107485	0.19403560772456213	0.33312853426286543	0.6352566266289789	0.7562717496215365	8.698581287876557E-4	1.0213001862732005	8.698581287876567E-4	1.0213001862732016	1.0412095993092239	0.5088164130690385	0.34291659464948354	3.1729960026811153	1.153122430817294	1.222775995477158	0.14389719922953678	1.3163127759414899	1.4152547123919392	0.7538813835642942	0.12442473217091576	0.7273646632982709	1.335796316355343	1.2987139290096614	0.8157225254167477	1.0	0.0	1.0	0.0	1.0	1.0	0.0	1.0	0.0	1.0	1.0	1.0	1.0	1.0	1.0	11.0	-55013.16485684093	0.0	0.0	85.0	-1330.9168703479147
446360000	-56838.81937649663	-1401.2418029983278	-55437.577573498296	0.4347117021550338	2020.9050143252423	49.87173356161583	1.8213218160599354	1.4085118199401423	1.9553316160909422	2.235875356370468	2.5792524400627723	3.1702694001393725	2.694470304234611	2.5282145914413934	2.337044818103538	3.0194678679045026	3.1056532742213907	2.524415475768139	1.4177471455837174	1.156066121247265	0.5337949747575168	0.9183098175160447	1.9248890115593138	0.7215803154459113	-0.35733361726133506	0.30201090885146925	-0.9540899837401846	-2.830156774200166	-2.7285645678813633	-3.7917414393506483	-4.523422717745122	-5.511145793214264	0.468	5.104025770801358	0.28763096718037284	0.18274023496853864	0.19366030841617143	0.33596848943491536	0.7162562935340836	0.7567305339251684	8.874887240770655E-4	0.7729103650772704	8.874887240770673E-4	0.7729103650772707	1.7871779060467317	0.2189007181848658	1.5323551624993514	0.17472527760851472	1.0214252505199821	0.5080465061522776	0.27012088871949924	1.3511573670533261	0.9924903024205312	0.8920072950137844	0.12127653566091325	1.6569743047194792	1.030033267660335	1.658736316118676	0.5867925131109668	1.0	1.0	1.0	1.0	1.0	1.0	1.0	1.0	0.0	1.0	0.0	1.0	1.0	1.0	1.0	13.0	-55049.83827000629	0.0	0.0	82.0	-1335.3300932207358
446370000	-56780.07857996633	-1396.876087676663	-55383.20249228967	0.445784474444664	2020.8939415529526	49.70227895370837	0.9492180673976066	3.1072882857858395	2.5823502023284814	2.3618114469883045	3.670416150107852	3.6690922661672176	3.203151457163647	2.149248448082381	2.7013730322601	3.347373546115168	3.770985550939581	2.4193350944406746	1.7146513327276336	1.0922862294487898	0.3546422874286004	0.5105517101860256	2.1506327305001625	0.47564910102369956	-0.2740389365701386	0.7110599113738547	-0.7355065572143699	-2.8432092318755715	-3.6772210239314567	-4.235773118770123	-5.291111558917947	-3.440403549677506	0.468	5.370053455539716	0.2888387404711019	0.18306011365962516	0.19340669911949704	0.3346944467497741	0.6296881754348124	0.7246864088283457	9.73084665267351E-4	0.9347957865272498	9.73084665267351E-4	0.9347957865272485	1.3629777860745413	0.5388798709094192	0.31255127545523065	0.42979731506610863	1.185462990310418	0.9671691948969764	1.4049208853385915	1.3753681063793932	0.1476124893076011	0.7732324043721046	0.21007893435002903	1.7646597109521902	0.8271750604683562	2.1322071227072574	0.5014419730925734	1.0	1.0	1.0	0.0	1.0	1.0	0.0	1.0	1.0	1.0	0.0	1.0	1.0	1.0	1.0	12.0	-55002.87446144432	0.0	0.0	83.0	-1326.020046091765
446380000	-56838.01722314712	-1417.6763806752906	-55420.34084247183	0.4517938103905264	2020.887932217007	49.732554836301695	1.5783780156373322	3.9126686591038142	2.18020746572583	2.895390656511724	3.0826952836516632	3.789663141159435	3.9124652274411242	2.097621691802674	2.650647747355421	3.082649488907926	3.32548182009673	2.0718195811153244	1.5604942249028482	0.8970849310333968	0.5294354578013114	1.0059772829959466	1.9844389176105965	0.5729510437868172	0.17167108270398057	0.2071293632671874	-0.7577226120541866	-2.43312623931655	-2.923774332566177	-3.9658642812139218	-5.858872486604602	-6.268397626444614	0.468	5.228039275607828	0.29258061669633295	0.18188203984396745	0.1896157525908008	0.3359215908688971	1.0567399652804543	0.7835725080330008	8.927506206318558E-4	0.79350147214911	8.927506206318535E-4	0.7935014721491083	1.4602804657331265	0.3419872744238084	0.769010356812575	3.16610784050536	0.654873595566743	0.8009234390306866	0.7379037583511595	0.5546078433110874	0.3172614414823797	0.4376182042759867	1.4972095052672918	1.0427083114161457	0.9785412557511035	1.9655899509766055	0.3325805479454372	1.0	1.0	1.0	0.0	1.0	1.0	1.0	1.0	1.0	1.0	0.0	1.0	1.0	1.0	1.0	13.0	-55036.79466503116	0.0	0.0	80.0	-1349.0070936638845
446390000	-56839.045352352055	-1428.1748554262192	-55410.87049692584	0.4350721186913688	2020.904653908706	50.52958176304473	1.584275769579742	2.7546583100833906	1.7118595610078864	2.7408923501118783	3.6548371874079866	3.3144410952662797	3.489116014133164	2.7381887820836392	2.6115048949597783	3.040949800408779	3.2630131078740687	1.9392944404996726	1.8744448773397244	0.7438482784832001	0.8244174991576151	0.9558702517633482	1.7989716654980856	0.3883170108592825	0.24950228588761558	0.38972470376184465	-0.9407863109131237	-2.4624182699097203	-2.9992799240537047	-3.781682008950676	-4.3766753902256506	-4.007794353375953	0.468	5.587468101031276	0.29387065802180806	0.17659980559179464	0.18978755761392024	0.3397419787724754	0.5658663589783985	0.7238929664725541	9.289979102214284E-4	0.8390612077610091	9.28997910221427E-4	0.8390612077610097	0.7842240996336179	0.32772178078722713	0.6485785382589694	0.3115785743325591	0.8837099209578877	0.6493002643623295	0.2843274275092736	1.195706398637759	0.3185226626377801	0.6357025303071533	0.41392293488236315	0.6124726191516889	0.40479285103551343	1.4198395619548714	0.15370249641936526	1.0	1.0	1.0	0.0	1.0	1.0	1.0	1.0	1.0	1.0	0.0	1.0	1.0	1.0	0.0	12.0	-55019.0635298683	0.0	0.0	85.0	-1365.892382255654
446400000	-56846.170396952846	-1433.5239463473229	-55412.64645060552	0.42843248381322907	2020.9112935435842	49.212595926955494	2.639691915826618	2.0944354694593534	2.1166029372515793	2.6627175196057595	3.1899248156298987	3.2893957127473623	3.7031687735111403	2.3542316960575143	2.4372242368088672	2.7259905632649657	3.2697152008307033	2.545671107440024	1.7030718692247218	0.8890618410983976	0.4713737887755612	0.9621016623891756	1.5254295213528142	0.6597425564712958	-0.16813301619736915	0.1536417362420074	-0.7951058829347346	-2.7134539532689197	-3.115708232216609	-3.7157229761313664	-4.323238583770334	-3.461949059665167	0.468	5.164720890485574	0.2931749831128068	0.1798187549561836	0.19340839727260908	0.3335978646583988	0.9542147358890516	0.7729811915851237	9.28720719622106E-4	0.8691168926641974	9.287207196221061E-4	0.8691168926641976	0.9172981944300658	0.4815106461130808	1.072496930628213	0.2056703884761779	0.9769999892256866	0.35583800719909714	0.19726029174928308	1.60385746675029	0.38212054433518255	0.6493797408157392	0.550258673709354	0.4313642037377952	1.524679228498384	1.3533679997953616	0.31443375413049507	1.0	1.0	1.0	1.0	1.0	1.0	1.0	1.0	1.0	1.0	0.0	1.0	1.0	1.0	1.0	14.0	-55021.01720242634	0.0	0.0	84.0	-1362.679657622788
446410000	-56830.986765380054	-1421.699214988224	-55409.28755039183	0.44036024212861097	2020.8993657852686	48.612639875791636	0.8886022774720431	1.0161638907671522	1.5257147769706036	2.59132482655685	2.728220961616351	2.9271118756571557	3.477389998072943	2.185957954190687	2.5542713848911114	2.7280344731795676	2.7448791920714104	2.3924337242444276	2.0047579372362856	0.8610947288695651	0.5399404618340052	0.9483562323375733	1.353201536635113	0.589466319876717	-0.3588238693077619	-0.3042651006503485	-1.1729050641411185	-2.952314649976086	-1.4681345116391624	-3.9049942426958295	-2.4274000075824054	-2.476286471038139	0.468	5.353990236381593	0.2936729845816477	0.17825526577744208	0.18855003606675078	0.33952171357415784	0.8531324649557874	0.7542461708807571	8.928735699950792E-4	0.9091367503822406	8.928735699950801E-4	0.9091367503822416	1.261802128527443	0.37270532832050296	0.48519983465172495	1.9887749385122593	1.0881430501086393	1.4929810906962653	0.06445801247038165	0.5507531939781484	0.38045067817405254	0.3483777789960104	0.5215611459226677	0.46936725295317544	1.46112547799892	1.4140143995431655	0.5259197084730863	1.0	1.0	1.0	0.0	1.0	1.0	1.0	1.0	1.0	1.0	1.0	1.0	1.0	1.0	1.0	14.0	-55000.45548866147	0.0	0.0	89.0	-1349.2335518032428
446420000	-56780.034305357316	-1391.4411407635828	-55388.59316459373	0.42827864298702684	2020.9114473844104	48.59389638305132	1.3246546126502226	2.4437254645001047	2.3051753670015285	3.3980569183852722	3.843025496527538	3.1738590037274803	2.784612871111222	1.925180567900329	2.8448966119460786	2.6144047939005217	2.8636551403000974	2.7078494058373845	1.7934443226319154	0.7641902165522414	0.715362534194917	1.3674161420272692	1.1301611168457926	0.10883497598646796	-0.09762679860471374	-0.2744369371084828	-1.0426219227687765	-2.940902405348351	-4.679768809891562	-4.286827119512199	-5.8642453061396225	-6.65802670538852	0.468	5.287083910554636	0.29191338889628504	0.1773255703560095	0.19428706995674833	0.33647397079095553	0.975511113369928	0.7683812515101381	9.173877529177406E-4	0.831141368655553	9.173877529177407E-4	0.831141368655552	0.9479766275796359	0.23176149298470558	1.4955501007035443	0.324283610822201	0.8190380631675533	1.0218343273187103	0.2393727023472523	0.8027487179562005	0.7248138800914657	0.4999229200531057	0.09234829183364164	0.4509220049096129	1.2285486744925187	1.952992101495679	0.2566942505665129	1.0	1.0	1.0	0.0	1.0	1.0	1.0	1.0	1.0	1.0	1.0	1.0	1.0	1.0	1.0	14.0	-54978.61482067428	0.0	0.0	87.0	-1323.5380274065024
446430000	-56815.00114149553	-1405.8747311290242	-55409.12641036651	0.4865879911515663	2020.8531380362458	48.60354695184025	1.3123006745704087	0.6513980599123264	0.9395515347427705	2.6899688099428873	2.762801442515187	4.7477612093623165	3.44853178597638	2.140474621613484	2.4104294740545638	3.143000480667329	2.6235425560399523	2.691253761236612	2.0841548568808728	0.9599328226091974	0.4356253723628095	2.2100338588419848	1.005887191506695	0.6281155762299558	-0.20145851685105742	-0.0657598120133068	-0.9849674112086195	-2.0766553222850805	-3.002627560100577	-3.0590752480177894	-2.6849127543884372	-3.532355201074567	0.468	4.974711001443591	0.2939158138539524	0.1780778567297856	0.1933380409139872	0.33466828850227315	1.0530865689901423	0.7942401832672479	9.693322800179221E-4	0.7634112820189136	9.693322800179224E-4	0.763411282018914	1.6221303365885527	0.8706879974046887	2.071335071696965	0.6556868355271982	2.3802781023270545	1.1900515713688373	0.7154281259219445	1.7225750203002796	0.2819109114988044	0.3564164299316674	0.13982764777114273	0.9000718284524548	1.423114268935301	1.5707106022545922	1.7100360100296785	1.0	1.0	1.0	0.0	1.0	1.0	1.0	1.0	1.0	1.0	1.0	1.0	1.0	1.0	1.0	14.0	-55023.53826693799	0.0	0.0	80.0	-1334.716531031639
446440000	-56796.601235471055	-1352.747532959019	-55443.85370251204	0.42526734267922806	2020.914458684718	47.185334393406045	1.4618013326248134	1.0579217774752352	1.641444197048632	3.0686300381531098	3.048668881809324	3.529691064360641	3.0221445028196805	1.8844084194957629	2.388918894005435	3.242536710486167	2.5357486807246343	2.471053187664783	2.1394041219644206	0.6689454320184427	0.22813857748802785	1.0472742092343166	1.631274666292496	0.3967564556923651	-0.26540238818030837	-0.06770659729916355	-1.4036427302049466	-2.5409372495764724	-3.514699303129628	-3.726071649165001	-4.378216590414415	-3.8413348027773377	0.468	5.325688713372684	0.2881265962584288	0.1827688215788577	0.1942579098226245	0.33484667234008736	1.0359930106020268	0.7886400268056177	9.932477492075684E-4	0.911952817344797	9.932477492075687E-4	0.9119528173447959	0.46877544791487297	0.12053755412830243	0.7540025138453165	0.0829511981578851	0.7334185851367216	1.3314834391253427	1.386012737260401	0.5168411567125667	0.11831717208997652	2.125035746955981	0.5702758633426169	0.29351786805124835	1.3511257757571689	1.912707399580129	1.245479840014928	1.0	1.0	1.0	0.0	1.0	1.0	0.0	1.0	1.0	1.0	0.0	1.0	1.0	1.0	1.0	12.0	-55065.64793492687	0.0	0.0	82.0	-1284.9990245389442
446450000	-56776.88597339275	-1334.4359944600149	-55442.44997893274	0.4402739358286944	2020.8994520915687	46.894938419766596	1.8812306619708485	2.6574468263969586	2.192879135363303	2.7834234896406804	3.0658083400697893	3.7120157327393577	3.090049415167365	2.4162996440495736	2.4551255678036794	3.414852088721147	2.5293248274719913	2.3547031082449523	2.0141723638822606	0.43781335540473176	0.5438025333814658	1.210964074125209	1.3284289747343314	-0.0990940584657162	-0.06984740392533048	-0.4010341105520778	-1.6279233086574787	-3.1622579373176944	-3.0612178169016824	-3.4858291996085993	-3.895936181635699	-4.57821714801239	0.468	5.459034835903141	0.29370418352725725	0.17869991980377722	0.19407054269811977	0.3335253539708442	0.7315598019104992	0.7641272088132947	9.837986927927365E-4	0.8512579879040377	9.837986927927378E-4	0.8512579879040408	0.5340808967170064	0.07297065794505361	1.135426864726411	0.03645821723052483	0.8832363631677476	0.7881860294954519	1.1877185730409765	0.8305071332294176	0.3156304518762147	0.9636442189537674	0.9556088755447029	0.2730905348539261	1.0205054547107244	1.7266076981489287	0.09904909540486735	1.0	1.0	1.0	0.0	1.0	1.0	0.0	1.0	1.0	1.0	0.0	1.0	1.0	1.0	1.0	12.0	-55067.66877833954	0.0	0.0	83.0	-1272.3385772308234
446460000	-56795.4517945472	-1346.6888575594808	-55448.762936987725	0.4289268954664225	2020.9107991319308	47.36015778627093	0.5877173393738919	0.10049955966843377	2.0564472649246097	3.377023820298648	3.5077696687369753	4.366708036538155	2.843032663472161	2.177295781227532	2.056875779178006	3.879902245366672	2.499688036863141	2.058746946890722	2.1018961497600714	0.5548499189612339	0.22647618629854643	1.8371188168882373	1.0472044369622546	0.13254208292462755	0.2445322968572675	-0.15703066457795384	-1.7693335540737127	-3.3000258439831605	-4.612219740865301	-2.190149753077713	-1.679205202927264	-3.8614520129918457	0.468	4.682664867257792	0.2913944874486111	0.17901215668226897	0.19313761986203423	0.3364557360070841	0.5747524865117252	0.7137394769311807	9.473256154821578E-4	0.9046965745730263	9.473256154821583E-4	0.9046965745730263	1.6994033988398518	1.0355829871820317	0.8478222956078005	0.8606638503111029	1.5374042295921135	1.0812299849753777	0.3090325213506901	1.7737899880809609	0.40068188373974134	0.9162960246987351	0.019660101223244752	0.7173340571972717	1.06490224181767	0.644450878014401	1.1540587609966295	1.0	1.0	1.0	1.0	1.0	1.0	0.0	1.0	1.0	1.0	0.0	1.0	1.0	1.0	1.0	13.0	-55065.69992718748	0.0	0.0	79.0	-1277.6450173072876
446470000	-56761.85410879498	-1311.8259661174598	-55450.02814267752	0.4247111114813687	2020.915014915916	47.88450077028046	0.3621719937039863	5.157957515545933	1.5164152897684642	3.3166755912016006	3.4366180017468557	3.659612498731936	2.861319680243964	2.548815985812838	1.8306139827239378	3.402449798532986	3.4302792929661576	2.3447677818092254	2.249194129156861	0.8128172294772635	0.6358248426821906	1.362510379453138	1.839455115969846	-0.251095425038434	0.6824117989007288	-0.3277859778329216	-1.7065345407539207	-4.141581546591428	-4.883535523072261	-4.564096657014626	-2.764010926142268	-0.47217971905568223	0.468	5.611167604625647	0.2924082486823207	0.17821123255263568	0.19347806549503044	0.3359024532700115	1.2954881797985043	0.8038381898116395	9.674673633773965E-4	0.6518043638687112	9.674673633773955E-4	0.6518043638687103	0.6748883099977774	0.2365241259565595	0.9060035051677469	2.2583753184111615	1.1137164888277824	0.40662704384684334	0.63783049445872	1.4379150849046358	0.5294268037378728	0.26190912781908654	0.02749195614308517	0.5106365102663044	1.4482281375304311	1.6991464525732796	0.5109855593738786	1.0	1.0	1.0	0.0	1.0	1.0	0.0	1.0	1.0	1.0	0.0	1.0	1.0	1.0	1.0	12.0	-55053.806347136524	0.0	0.0	80.0	-1257.2234381198061
446480000	-56756.28903481619	-1317.7228986493694	-55438.56613616682	0.42813319422416674	2020.9115928331732	48.3229357042683	0.8535582186282573	2.655880875354562	1.5964938941972338	2.5975563889012614	2.9548000100049348	4.509693600715532	2.8844914550806036	2.425983919011256	2.343328788264934	2.890594210136002	2.756229535197267	2.9727559915765505	2.077110829215377	0.4072282173164088	0.5456097843177069	1.8929160033236123	2.3398154812398406	-0.21246301713636218	0.5026035723371854	-0.3161260577216713	-1.2624348235950549	-3.542353547535453	-3.794367393364319	-4.942133760123269	-3.7883397635636693	-3.459493267894931	0.468	5.2425283070456405	0.2888722171603237	0.18052200045899916	0.1935715210155124	0.33703426136516296	0.9818131434493236	0.7867501718791734	9.57910635063791E-4	0.933298072706642	9.579106350637916E-4	0.9332980727066436	0.9646761385649624	0.03897950291596857	0.20938101248323035	0.7442876586266229	1.201394063306713	0.6863233559824325	0.2454955969200263	0.9187647080729865	0.4254865753767633	0.5724228540090371	0.7790728258727918	0.4972570401915148	2.7806331794052688	1.4998436099293246	0.28363835066564913	1.0	0.0	1.0	1.0	1.0	1.0	1.0	1.0	1.0	1.0	0.0	1.0	1.0	1.0	1.0	13.0	-55060.01346319057	0.0	0.0	78.0	-1247.2915748496255
446490000	-56743.79116526459	-1313.5625005231427	-55430.22866474145	0.4304728452852774	2020.909253182112	47.883776745361814	0.45719733243877186	0.7899607286203632	1.27129215333402	3.5678458259187638	2.619418479375846	3.1056041690156837	2.842640312936268	2.6628821396194535	2.072806644743832	2.7584340576938096	3.308434809385514	2.5306107186383064	1.8157450780938316	0.37802709500026443	0.12121050164766947	1.618972450888731	2.235080065076993	-0.06552016502998886	0.7507133400780688	-0.5041762910253365	-1.5292260425975293	-4.388805978030339	-4.663034339278442	-6.498314459718	-5.8439905875357585	-5.094308417974158	0.468	5.107516875349728	0.29787731360983044	0.17744294949945752	0.192205370564804	0.3324743663259062	1.2015652477482195	0.7973526561352137	9.317059541190468E-4	0.771704654329008	9.317059541190484E-4	0.7717046543290097	0.6819692929798729	0.03452430821828037	0.8793896488349	0.2934903719396579	0.8511239601110119	1.9828631165409139	0.23806616981519077	1.0999165181229777	0.245891724206512	0.13878150067479136	0.26824629560172064	0.4776739292472628	1.4666739480888213	1.745075496876841	0.35993891309746473	1.0	1.0	1.0	1.0	1.0	1.0	1.0	1.0	1.0	1.0	1.0	1.0	1.0	1.0	1.0	15.0	-55060.00143895991	0.0	0.0	76.0	-1247.4418449375291
446500000	-56799.37039375967	-1336.0981955860902	-55463.27219817358	0.433115320143628	2020.9066107072538	47.88104616442148	1.2421630406797062	2.734013537116235	2.504693357000876	2.0597980308992003	2.2366972055749024	3.438944432619892	3.2921554033098266	2.807351274515268	2.0808014687572722	2.6410380339105006	3.1630161349688266	2.4034159814539917	1.4661153879510025	0.5517785481474866	0.33967786205134626	1.3343222259593548	1.276476028136049	0.003073822007220145	0.1928685471094824	-0.1409059203237167	-1.5918551492042265	-4.23850971198326	-3.899216249825994	-5.039998782870507	-5.0973536307314244	-5.054223524581645	0.468	6.049407874282957	0.2884306954399912	0.18316128780291166	0.1904551405436026	0.33795287621349257	0.6893284642086775	0.7224170409050119	9.811803983235062E-4	0.7909018360203425	9.81180398323506E-4	0.7909018360203433	2.0352803161011415	0.7501752584115833	1.1183951116160193	2.2548733956066926	1.54830121904933	1.8340963669798902	0.5419304837158462	1.4214097482073496	1.6392625319883043	0.52578278492047	1.984146470022825	0.6687894251009726	3.5652789831913334	2.236089807512081	0.24845362693541856	1.0	0.0	1.0	0.0	1.0	1.0	1.0	1.0	1.0	1.0	0.0	1.0	1.0	1.0	1.0	12.0	-55078.23495892016	0.0	0.0	81.0	-1264.8967638944137
446510000	-56787.34122879784	-1325.8385482854246	-55461.502680512414	0.42144439286356733	2020.9182816345337	47.860636243735094	0.8808899853377884	0.722127930627718	2.3221323203956556	2.0844779550865344	2.920822542292664	3.6294308409586478	2.529762036615044	3.609558536041792	1.8090416142217411	2.926058218979308	3.1832831906891643	2.6125966601532857	1.9447302128651323	0.18587466428502813	0.24549719671301184	1.5309372421207001	1.537973825419785	-0.1555732759658553	0.4320161928590519	-0.7384303098986432	-1.4468954525758644	-3.85765994348567	-5.651843596089836	-3.179623639395883	-1.9046085297527835	-1.1893126732337023	0.468	5.598133039460075	0.28863773911338764	0.1793643689864372	0.19257183705231729	0.3394260548478559	0.5902194467347603	0.7186686801337143	9.701285122319201E-4	0.8851915360126377	9.701285122319204E-4	0.885191536012637	0.6362814301260242	1.0077438526695426	0.8135589544500578	1.3618214123744898	1.554976375081983	1.5235604594868202	0.18513011480413494	0.3697792699415542	0.3782303763667738	2.279627512609619	0.4244158862143564	1.0745810102362687	1.5939963658890317	1.7445773013172834	1.068778860238334	1.0	0.0	1.0	0.0	1.0	1.0	1.0	1.0	1.0	0.0	1.0	1.0	1.0	1.0	1.0	12.0	-55079.88107478259	0.0	0.0	84.0	-1257.096380164699
446520000	-56750.84779212104	-1316.5060167052668	-55434.34177541578	0.4189191515969439	2020.9208068758003	47.63516289606138	0.6710982152938701	1.4312526494548719	2.247400243474653	4.334585698970274	2.7807957381205837	2.7463791730046383	4.008837639521985	3.102941701842249	1.957919648692346	2.3438295016002075	3.567854195111265	2.6479789455005234	1.8384831359061893	0.6104639199280905	0.054681285332697976	1.7684166209081913	1.6018965259274056	-0.27773653495629336	0.7917484752888629	-0.07640667964822684	-1.7139886422365385	-3.6231187034510843	-5.0196815338447	-7.990321381407442	-9.391255229462004	-10.42852240725005	0.468	5.30156923853499	0.29682332218144675	0.17836061562785394	0.19014996710956583	0.3346660950811316	1.322880550293713	0.7903630768674713	9.256235990998069E-4	0.7299617829870637	9.256235990998069E-4	0.7299617829870639	1.63870141196086	0.6671235569768832	1.3015018916317744	0.11631889632137311	1.3837093365086073	1.6532398732726523	0.08001625893645233	0.8486833806165361	0.712529435392056	1.125415675302292	0.08863053042785032	0.8674350292744993	1.1828265283207222	2.6420874249497497	1.325089033382038	1.0	0.0	1.0	0.0	1.0	1.0	1.0	1.0	1.0	0.0	0.0	1.0	1.0	1.0	1.0	11.0	-55061.36563898639	0.0	0.0	80.0	-1257.0333303908353
446530000	-56713.298116121376	-1288.8002828377994	-55424.497833283574	0.42911585082403964	2020.9106101765733	48.21234450158725	0.8525330314204095	1.9677237444334612	1.5830656178698455	3.8036699529710982	2.71199124451263	2.996910667965546	3.578672573691103	3.203297415167951	1.4300884024642073	3.485371029314106	3.6933714491951997	2.7930254803135663	1.5487844215187134	0.34252860780146466	0.29334340387536456	2.113306355767429	1.3904386958600732	-0.1309145586646352	0.5261218488678899	0.0825535829503368	-1.6217150894342598	-3.6835347243278393	-3.9606606494597414	-6.332689093544715	-5.901306257195002	-7.102308674719401	0.468	5.62741670401073	0.29666806282349767	0.17752991836675158	0.19075405312559904	0.33504796568414974	1.6854356238626722	0.8045729884586926	9.511000525101805E-4	0.8248219882579736	9.511000525101801E-4	0.824821988257973	0.5493103544137145	2.19411467073752	0.49589475303968894	0.03797113464533855	0.5614363619041749	0.8020077069385212	0.20362222718461734	0.04219975249115486	0.256168508424464	0.3581199901921709	0.3801263817625289	0.19779361235825785	0.2813211181899134	0.6792771050085054	0.38731232213268757	1.0	0.0	1.0	0.0	1.0	1.0	0.0	1.0	1.0	1.0	0.0	1.0	1.0	1.0	1.0	11.0	-55053.20234374525	0.0	0.0	85.0	-1231.4337740696278
446540000	-56736.10925515934	-1293.0325451900158	-55443.076709969326	0.4520289755253012	2020.887697051872	48.50861407427245	1.1524883804213173	0.0015814206165593037	1.262397914954061	2.9758429770047097	3.3639050942321096	3.0951443828922827	3.5471610403623037	2.8336179529831496	1.8341354286990015	3.0962545490931137	4.320825975640422	2.332059459457244	1.5435563120875084	0.5225656713618251	0.4741987492151125	1.3617672151733264	1.6337648577643138	0.11314745947967492	0.3488935950860583	-0.3479308769035919	-1.904737905837628	-4.009602748444377	-3.1263769808204818	-2.874389381351972	-3.342287333986302	-3.0599791121050512	0.468	5.23057442099633	0.2938433601125077	0.17752991836675158	0.19556786290117895	0.33305885861955975	1.1586043475593995	0.7830289949381378	9.341127557187385E-4	0.7830477026684147	9.341127557187393E-4	0.7830477026684127	0.8678425640712215	0.22105103859261688	1.0691497536547656	0.10430557648662657	0.44815314458940875	0.3021793270774691	0.47023145354289153	0.6271538896189741	0.456552270681221	0.282281079457412	0.3357107007743425	0.9083385581211907	0.1094373674845185	1.6613565480269936	1.0355743867629763	1.0	1.0	1.0	1.0	1.0	1.0	0.0	1.0	1.0	0.0	0.0	1.0	1.0	1.0	1.0	12.0	-55083.15487151277	0.0	0.0	73.0	-1234.5497363369902
446550000	-56698.98750991956	-1315.2389163152784	-55383.74859360429	0.4363584264291899	2020.903367600968	49.17327707227688	0.6839742282184771	1.0721502630605937	2.0800343017511818	3.2942976493246245	2.85145570988435	3.0089390462414234	3.245371069243081	3.4017397155807303	1.8208795109743343	2.9287623704976107	3.5503762319001417	3.209150756288918	1.804368891390165	0.7679751137340145	0.5188253171281704	2.2999490224509134	1.611857892169461	-0.13972605346450842	1.0293488410213119	-0.7508573825652258	-1.8254746615324138	-3.7558308164010774	-4.217025291088264	-5.3023206579579805	-4.666717255169996	-3.4613367614404433	0.468	5.365358042869627	0.2910639148578066	0.17953305284573567	0.19672073203817972	0.33268230025827605	1.0263699770910566	0.7906218038170831	9.156122637717079E-4	0.7766335856415487	9.15612263771706E-4	0.7766335856415492	1.4435015633699486	1.3186163869923366	0.5030357092283846	0.26978846403717627	0.6922692820697247	0.649328877788159	0.10568743974876252	1.1531001761649535	0.3626408685997397	0.6131910946584958	2.298845097740722	0.43204879098836757	0.63309997971106	0.7536279481758366	0.878593120303691	1.0	0.0	1.0	0.0	1.0	1.0	0.0	1.0	0.0	1.0	0.0	1.0	1.0	1.0	1.0	10.0	-55037.8433705949	0.0	0.0	75.0	-1258.5744703633786
446560000	-56701.51017069798	-1287.4070585791594	-55414.10311211882	0.4225388400721263	2020.9171871873252	48.71909502464098	0.6101026786360776	-0.18982530037942147	1.2289204285436013	3.2005510681713574	3.4740761756048593	3.0676071381483165	3.492011410354358	3.1719344246574175	1.705235521298315	2.63926084449197	4.32395871602939	2.829508419229953	1.750573937005748	0.9088558879347938	0.6800434194318461	2.4954747430749356	1.2545379404335355	0.06384617011480183	0.33008207760936265	-0.5886603636829765	-1.7930031918366198	-4.274766176048357	-4.3007589324865085	-4.5487451065079485	-3.3930312354017955	-4.625351084727678	0.468	5.666952240613017	0.28835211264003396	0.17998075665060206	0.19310748433393837	0.3385596463754236	0.36520371893488357	0.6826678518809071	9.03554700041824E-4	0.5591848886758735	9.035547000418273E-4	0.5591848886758737	0.29529662893689707	0.24343662997967463	0.4674902190987227	0.4654563910879793	0.37159311433758363	0.5031756044341472	0.31326360655826924	0.3182616386564373	0.5182031885040593	0.3172545698876832	0.3422478560127268	0.40676435885033907	0.30343666849234385	0.5895653998188635	0.20156589425519697	1.0	0.0	1.0	0.0	1.0	1.0	0.0	1.0	0.0	1.0	0.0	1.0	1.0	1.0	1.0	10.0	-55056.962261568566	0.0	0.0	72.0	-1249.656357620851
446570000	-56716.691140678784	-1330.1288781494973	-55386.56226252929	0.41823173387110896	2020.9214942935262	48.32495769777537	0.37223306047656196	0.4013947913988666	1.2360772907344741	3.6991042246578028	3.058118984490581	2.9276515673675703	3.4728511118179877	2.721116598028837	1.9894567587570269	2.5569275712836586	3.843138814548219	2.731576452817876	1.867111838010194	0.8330911342660372	0.1839639471629609	1.602862125591371	1.1944291319796945	0.02602340189124965	0.30426700232317017	-0.16148846549491197	-1.9094306401016898	-3.6342376569472594	-3.2598132924262755	-6.533181503093044	-7.478115049422992	-8.422983486124439	0.468	5.4126785928360315	0.29342373575638475	0.18005727157466273	0.19204200756397385	0.33447698510497664	0.8344781462542392	0.7553883796770623	9.045880714675335E-4	0.6738462060125603	9.045880714675339E-4	0.6738462060125606	0.7932290134230303	1.2207158595070002	0.639626317190868	0.15998442116614517	0.5839086208524444	0.8049268915159571	0.9849469371331107	0.37454760791703107	0.13251966559565348	0.3347958587409148	1.1907501592687058	0.8868232757409664	0.16719342034089094	0.8694815889517818	0.402125604421722	1.0	0.0	1.0	1.0	1.0	1.0	0.0	1.0	0.0	1.0	0.0	1.0	1.0	1.0	1.0	11.0	-55063.2339361332	0.0	0.0	69.0	-1280.5355308967887
446580000	-56717.81485132899	-1293.6694706401768	-55424.14538068882	0.4172638837835622	2020.9224621436138	48.15307037820086	0.8675343868444358	2.1296115627941847	1.8236105419846862	2.5431737702516455	3.3329034144632583	3.1739761661585493	3.8080454267395116	2.341173264635989	1.727656807633116	2.916553980446563	3.344022313490538	2.648044577664213	2.2594207469888588	0.645815565358387	0.41482942407192713	1.6542304328051878	1.7802681039720172	0.3063943827918683	-0.021573206441143022	-0.4854644888249283	-2.3045515217023973	-3.2632149072137144	-4.0948649298126805	-3.557611286926541	-4.125556426358918	-5.718031665936763	0.468	4.992594151384623	0.2954595465475832	0.17847487453640898	0.18735855396851508	0.33870702494749083	0.8112256081564685	0.7510169956694033	9.219087330819564E-4	0.6018591794984084	9.219087330819552E-4	0.601859179498407	0.9408498947536317	0.06962285856376664	0.80087809410765	0.6784466688752547	0.7337278497610279	0.3644648705528694	1.8709197888664706	0.3632398561362634	0.9724381141847309	0.3873303073632986	0.15428252610083187	0.4016308123436421	0.39849747884741704	1.493360704750717	0.5374416418087857	1.0	0.0	1.0	0.0	1.0	1.0	0.0	1.0	0.0	1.0	1.0	1.0	1.0	1.0	1.0	11.0	-55093.581878945995	0.0	0.0	66.0	-1246.406528757096
446590000	-56716.2933178155	-1300.4905151982296	-55415.80280261727	0.43072737544929296	2020.908998651948	47.863945277828115	0.9523640151635788	0.5077564013364696	1.137285176292698	3.6085725686967454	3.527346828026808	4.776188201563807	4.182817264002376	2.610064834218171	1.665742246339934	2.8478514144920064	3.566665729450915	2.700794253134912	2.2506996447225207	0.8237886212222788	0.3320491680095483	0.950530130593471	1.8581267721594494	0.36754349602761066	-0.12340348117870177	-0.3864880549124272	-2.125215073735912	-3.820437339851183	-4.323510452091238	-4.028559683018982	-5.485779320785156	-6.199508460844687	0.468	5.124304164357836	0.2918116261647228	0.18031358921779628	0.19342765761493377	0.33444712700254525	0.6125244796641152	0.7394855736489295	9.297506529237212E-4	0.6302260085765177	9.297506529237198E-4	0.6302260085765171	1.4847243890371147	0.3765156936040404	0.6114053995023649	0.39136517370526414	1.8627492747186924	2.6066016881981393	1.6087582802683533	0.5758503350497063	1.1828477469511989	1.964918259915177	0.03968246536756207	2.236476176064379	2.084206431384188	1.6152070677179242	1.2580641109064665	1.0	0.0	1.0	1.0	1.0	1.0	0.0	1.0	0.0	1.0	1.0	1.0	1.0	1.0	1.0	12.0	-55071.010123176064	0.0	0.0	68.0	-1240.2408656398277
446600000	-56753.555762209144	-1314.2703996059986	-55439.28536260314	0.4162911893168792	2020.9234348380805	48.06090419668194	0.4608342742039963	1.9193164454856517	1.357251850305085	3.341878993614311	2.781073431689253	4.259638012075181	3.7306222025818223	2.7355014175566974	1.708385173020459	2.2085027549063536	3.2254186704284655	2.623701476178286	1.834270938164328	0.7183407852341132	0.32316218427328125	0.6586150340247469	2.7899054338537326	0.4846492061732801	0.18368048509619034	-0.38392822234750007	-1.8587005026145698	-3.803901149107085	-4.952615064609249	-6.2197447625358135	-6.420070066842728	-6.434367493683861	0.468	5.087660083119157	0.2917102251366314	0.18144988349711036	0.1880695817814047	0.33877030958485155	0.6405944531771226	0.7313684156130779	9.662770122590592E-4	0.6767071440032593	9.66277012259059E-4	0.6767071440032585	2.906348243874695	0.051404678324122224	0.737983127293402	1.5694653224121	1.1678659537515745	1.691891509715759	0.17346115454591932	0.7351101873686534	0.8835023747481349	2.6556974603814454	0.7273563765372792	0.9534357489954871	1.2705779013318983	3.50695468065149	0.5941551317503788	1.0	0.0	1.0	0.0	1.0	1.0	0.0	1.0	0.0	1.0	0.0	1.0	1.0	1.0	1.0	10.0	-55099.59703449028	0.0	0.0	70.0	-1257.0536341002291
446610000	-56768.79743031954	-1336.736298034416	-55432.06113228512	0.4182067524222806	2020.921519274975	48.52495762407943	0.6069957781142934	2.7814497538449334	2.5787150480932772	3.2061647376035003	3.0949221409197913	2.894553455403288	4.110921486964901	2.497929132931845	1.7100775769488445	2.513339174067863	4.0327386862604735	2.5111315106095637	1.9262208669656098	0.9264881531681626	0.28937812417259984	0.8172404231890994	1.391918739799594	0.21543752903176452	0.335972713489269	-0.2619048843943272	-1.9593986124886862	-3.2751865617881526	-4.775844629566	-2.942429789476918	-4.527959047643011	-3.601637386446525	0.468	5.325203555619454	0.2957608944674233	0.17652373204312855	0.19212724287065971	0.3355881306187864	0.8978422657680759	0.7857630120545995	9.362195874433048E-4	0.7236952639118956	9.362195874433053E-4	0.7236952639118945	0.6859054909815997	0.19867738252531678	1.0306540844942393	0.20635379667798334	0.34359783690185863	0.5325606317047414	1.0140425262540225	0.4115427868563223	0.0654838072584648	1.3472546007203416	0.5799337713317978	0.3984059628931387	0.8089016551465247	1.2344648505701645	0.6566092679880938	1.0	1.0	1.0	1.0	1.0	1.0	0.0	1.0	1.0	1.0	1.0	1.0	1.0	1.0	1.0	14.0	-55090.51461424529	0.0	0.0	69.0	-1276.672625225015
446620000	-56778.74844522559	-1326.4069455765477	-55452.34149964904	0.4283167412443031	2020.911409286153	48.41224020517819	0.820886034600018	3.227746407011139	2.41784280620522	2.682780273159984	2.4569717036827314	5.299295440515819	4.3722449651105455	2.46092205792706	1.453277562162326	3.0564283893570994	3.2615053314213545	3.0372160486737445	1.5791349743975023	0.7345765359237624	0.37052639243464397	0.6465348557033646	1.9928240285075587	0.7735668720172886	-0.0956765148356952	-0.11028675845561584	-1.550864374974267	-3.6859668808853687	-4.476723658131063	-2.5503830288619476	-1.1913819827600656	-1.2282422578939092	0.468	5.3865829585574385	0.2917497240639948	0.1776186300193487	0.19049920397793335	0.34013244193872116	0.8295039648051681	0.7712474347245666	9.23916009616658E-4	0.6914621212802956	9.239160096166609E-4	0.6914621212802957	1.180975309954168	3.028383479152527	1.3506836317152955	2.1652440951420258	1.2833746027319908	1.6009710517976061	0.6234340831958591	2.1468221988499585	0.2792990802653197	1.0362094630968817	1.1942329905412876	1.1889920067902715	0.5872404628476751	2.12043404756089	1.0470716874317123	1.0	0.0	1.0	0.0	1.0	1.0	0.0	1.0	0.0	1.0	0.0	1.0	1.0	1.0	1.0	10.0	-55118.82428468282	0.0	0.0	69.0	-1265.986818037857
446630000	-56772.54983677814	-1320.3468532939314	-55452.20298348421	0.4182968396697816	2020.9214291877274	48.25956810319633	0.9119445614159775	0.6297923158559786	2.0425023215267433	3.504064978818517	3.2551114514165755	3.924209455874761	3.5692870170853372	2.4055090338166227	1.6917748924324132	2.516962286623382	3.5671111593666516	3.015382323822192	1.5850595833356775	0.7092304378271176	0.3516550098395284	0.5246601655690735	1.6242009132445254	0.6257897011740765	-0.01017557323793275	-0.4090145371079168	-2.3106416860629486	-3.352147479718023	-5.618963353588672	-4.796385844774906	-5.044501675224755	-5.236225105863097	0.468	4.648707479899186	0.29226644120284173	0.17655199181925876	0.19233357461311823	0.33884799236477925	1.25534285337234	0.7949386677781656	9.254629393915603E-4	0.7646818425285871	9.254629393915586E-4	0.7646818425285874	0.8665020144213006	0.35572761318153073	1.729948164821293	0.6166778311291646	1.690113772395932	1.3625283522836875	1.0600068700136154	1.138450671938889	2.4748619239818312	1.1741052423426792	0.963038774958093	1.6290400288226796	1.1099879038216711	3.4254248127561318	1.101649127428694	1.0	0.0	1.0	0.0	1.0	1.0	0.0	1.0	0.0	1.0	0.0	1.0	1.0	1.0	1.0	10.0	-55112.36230995089	0.0	0.0	72.0	-1255.8301422217057
446640000	-56727.92131277113	-1306.7641095889296	-55421.1572031822	0.4338357769152228	2020.9058902504821	47.681718779353034	0.722968970047056	0.6230892971499205	1.7486122778994564	4.046660294852198	2.608522035359883	3.7201582725409463	3.8569982710012387	2.5363554970542515	1.855455234489328	2.9841328121366972	2.764735742891172	3.156048146237062	1.3371044885122307	0.8527094637606851	0.1461514836442276	0.5437369237719656	1.5561948340216987	0.7496122689058698	0.19209144195295186	-0.5077114643934334	-2.431722222691573	-4.368489963664574	-4.622571663010717	-5.476997414277571	-5.950231519774963	-4.445129035007254	0.468	4.705630985904083	0.2883108278551242	0.1828344388131953	0.19530365425261997	0.33355107907905857	0.8436565961481682	0.7800634940362382	9.146230669803985E-4	0.7959801797038911	9.146230669803974E-4	0.7959801797038888	0.8183278417066973	2.3108003390010476	0.36981726058446757	1.7436365027449678	0.421518899277412	0.9709136669795413	1.8230548288282626	0.6877207529568113	0.28181891144171023	1.2144312248628377	0.3964153751945709	0.20983160927900785	0.2630826730727205	0.8726641931998993	0.1826992537229108	1.0	0.0	1.0	0.0	1.0	1.0	0.0	1.0	0.0	1.0	0.0	1.0	1.0	1.0	1.0	10.0	-55077.20708155702	0.0	0.0	73.0	-1250.3413049367234
446650000	-56748.298999396175	-1304.318704347931	-55443.98029504824	0.4319443289930728	2020.9077816984043	48.03815116640271	1.1315177166402408	3.287102454929882	1.805411124037041	3.7544553282097004	3.43219815319789	4.331796453919947	3.2672745317788925	2.5738804158932824	1.8238414899911009	3.189366524587494	3.711526257730174	2.790322417153422	1.212770874534654	0.7911404932054332	0.24813489167995934	0.7240059755469743	1.1292668466714146	0.9610998704586043	0.25170093918083125	-0.8313620945687688	-2.6035403387281155	-2.7456512770371146	-3.1208627792476946	-5.121923933569835	-4.4057395273940125	-5.744621842026181	0.468	4.703672649537519	0.2914656278813498	0.17828644497867513	0.19004026507998717	0.3402076620599859	1.105148422992172	0.7694383989043208	9.655339721684268E-4	0.8825710632255974	9.655339721684283E-4	0.8825710632255982	1.2929982200233383	1.6761199352890157	1.5055490496419417	1.792599171251733	1.951064532328602	1.980024823637609	0.12075447212167656	2.521604779204008	1.7802863089530478	0.7952619936249999	0.4243097869821074	2.2748310350879093	0.78189290484397	3.8584380118695845	0.8190016647439979	1.0	0.0	1.0	0.0	1.0	1.0	0.0	1.0	0.0	1.0	1.0	1.0	1.0	1.0	1.0	11.0	-55093.56050458321	0.0	0.0	78.0	-1229.2680054075106
446660000	-56704.71268956243	-1281.4144841560249	-55423.298205406405	0.42468699930545006	2020.9150390280918	47.85130954252624	0.751738267160083	1.3402549938225055	1.4539666374661238	2.904405325562494	4.070862726941673	4.452515809733052	3.834928730796786	2.448885076268727	1.5017570463869119	3.136358928867007	2.9733307442552115	2.9004984645437304	1.3807589988945663	0.7632275431079174	0.47924372626544365	0.4676813178550559	1.898299155307188	0.5742722488971951	0.5275739277684157	-0.5621562640585543	-2.700994464983259	-3.825120549377176	-3.8488289514607215	-2.7212367685757055	-3.4860458836463684	-1.6365471310156021	0.468	5.1495749346328	0.29545597645502286	0.17419839988452837	0.1931382542136812	0.3372073694467656	0.912199264782651	0.7645842240428921	9.250961245662924E-4	0.6880020769382174	9.250961245662905E-4	0.6880020769382175	1.1233665732021691	0.2998895291133623	0.41333366604705285	0.5055420069679135	0.9101076908613407	1.03823273429893	0.13163930101589746	0.8977224243810772	0.5195755418399124	1.17390752388454	0.7698625354170502	1.0804486109574096	1.149602500369673	1.5695993743178518	0.29138659216582286	1.0	1.0	1.0	0.0	1.0	1.0	0.0	1.0	0.0	1.0	0.0	1.0	1.0	1.0	1.0	11.0	-55079.77216658077	0.0	0.0	71.0	-1228.3319780448799
446670000	-56718.70145819646	-1305.3230395347578	-55413.378418661705	0.4310859211618354	2020.9086401062355	49.257738686014655	1.03556220000319	1.1431620397054367	1.8413198505254127	2.5345277598487224	3.6049447821189	3.369394678797012	3.6638047573049777	2.9673576035093516	1.7877616726575565	2.7804139906029226	3.6194685314364383	3.870545082199088	1.2895697810184659	0.4894211171155439	0.5287478318443988	0.06214361555716963	2.3473742991876	0.9822153547770139	0.9623524086133078	-0.6814243560306977	-2.261433800415099	-3.0027058266070523	-4.323729444437279	-5.130152244006316	-4.794883704479747	-6.226751477641551	0.468	5.159130386031435	0.28880101864459906	0.17938584460425405	0.19451462770149835	0.3372985090496466	0.7250854171772352	0.7613205131361277	9.259808518997836E-4	0.7759463790664435	9.259808518997836E-4	0.7759463790664438	0.952241757179208	0.11680349044735464	0.9405830728501355	0.08419080575612564	1.2581064896557268	0.8171080020941126	0.360944821330064	1.3706452457489398	2.4279022936733	0.6972751407225772	1.6664293714175806	1.3237925171863163	0.3351674255578368	1.3841948767452938	0.18693265315755767	1.0	0.0	1.0	0.0	1.0	1.0	0.0	1.0	0.0	1.0	0.0	1.0	1.0	1.0	1.0	10.0	-55073.41514269668	0.0	0.0	73.0	-1247.056818685627
446680000	-56679.45009732323	-1253.971488292002	-55425.47860903123	0.42170893947100196	2020.9180170879263	49.92073460639279	0.5909593965409392	0.5254762631361167	0.8950619100130781	2.1125292978727814	3.5785884274770785	3.819312720529734	4.471665769962668	2.948580639719694	1.7556810623878176	3.300044471626209	3.9136064195694193	4.019600852410958	1.1707974010752555	0.6789455672758	0.3809886283732599	0.5144516059790318	3.1365042321914647	1.7014768198106192	1.3430420796944476	-0.6449098986566563	-2.4474913587195335	-2.466002200516492	-3.9974624076413514	-4.549764102879171	-3.3816174736172204	-2.82072535085589	0.468	5.271684933916791	0.2923534749604649	0.1794859865151404	0.19149998487450778	0.336660553649885	0.8758761430701316	0.7269366477276974	9.273206770686717E-4	0.7285451965569314	9.273206770686697E-4	0.7285451965569298	1.7348633947594783	0.10782121726697338	1.0737448529156899	0.9724138277339897	0.8158531652580269	1.539051410905089	2.812503636277046	0.6663271705542826	0.4567388051925781	1.075617546727061	0.1589681362158557	0.5497951124970494	0.5331400936053807	1.7456225231789948	1.0057290199291589	1.0	0.0	1.0	0.0	1.0	1.0	0.0	1.0	0.0	1.0	0.0	1.0	1.0	1.0	1.0	10.0	-55086.70884218285	0.0	0.0	71.0	-1196.4981229058562
446690000	-56687.21518398983	-1269.6969430650474	-55417.51824092478	0.41773947134796463	2020.9219865560494	50.02851060237034	0.6302320725234841	4.429554618376551	1.9958477351669244	2.9153866323578352	5.066957465817033	4.027182361664821	4.058520144860138	2.953520836034483	1.6288648133355266	3.572160567697394	4.15265650643691	3.298375491432995	1.1964551440005806	0.48187442870466246	0.6688492015198235	0.6071213156079861	1.9493200449299193	1.2431742339564096	1.187915437062902	-0.3795762686436769	-2.0207809957001146	-3.3238810528260703	-4.8414878136289055	-4.244775629834302	-2.757688012479224	-1.4698655983017437	0.468	5.422501256668817	0.2904333774629095	0.18181382484622938	0.19112740033422038	0.3366253973566387	0.6116601381131964	0.7702571650490948	8.737625414744677E-4	0.7277850717405004	8.737625414744669E-4	0.7277850717404989	0.4289258100171517	1.6620625729508758	0.15051152925100283	1.1113881870919373	0.9217790590763049	0.9845393893271067	0.7635645723441301	0.34054581211366514	0.8076230560699108	0.6952957049044786	0.011954356291361932	0.38206782884286655	0.34896913421146397	0.9811067850496389	0.4878633039807027	1.0	0.0	1.0	0.0	1.0	1.0	0.0	1.0	0.0	1.0	0.0	1.0	1.0	1.0	1.0	10.0	-55073.95102336349	0.0	0.0	73.0	-1217.778376343427
446700000	-56690.16099496632	-1267.5214447004466	-55422.63955026587	0.41787236202063816	2020.9218536653766	49.152100716354425	0.5948710110745141	3.3716362668787943	2.0022926019098284	3.051898201466334	3.777526255901775	5.597307742294747	3.752290033024847	3.041510857308282	1.7494126931785228	2.881756162853202	3.995299806966908	3.452792614796943	1.2914907348972704	0.4149587243924514	0.43510569353377837	0.5919757343278489	2.648353638449609	0.9992815341184771	1.4373752746743178	-0.7087315844099425	-1.6614077397140203	-3.7683068218991402	-5.310487663143559	-4.903642339367385	-5.11773131283902	-4.328326423210788	0.468	5.593170310027557	0.29066628191691796	0.17803301121828766	0.1927026738231762	0.3385980330416161	0.8534966547330178	0.7639657195529937	9.183937237086776E-4	0.7919908020039731	9.183937237086787E-4	0.7919908020039715	1.3099011091471708	0.5014268052330658	1.364359801580162	0.14298933814821121	1.6472380047802326	2.2191577242220832	0.5609068750448017	0.8829977458324725	0.9588122352920092	1.0483309996727936	0.5776992972813418	0.5883617665793163	0.7166651133815619	3.4941873554256744	0.7947017175247931	1.0	0.0	1.0	1.0	1.0	1.0	0.0	1.0	0.0	1.0	0.0	1.0	1.0	1.0	1.0	11.0	-55086.03000596615	0.0	0.0	75.0	-1203.6750054891334
446710000	-56709.747883422104	-1274.821836932335	-55434.92604648977	0.42983725827860597	2020.9098887691187	49.08512141738742	0.7195797133646249	2.838342402605703	1.6817505887098694	3.150332017238302	3.731545542131568	4.216484547522872	3.114906817556256	3.0716216544130828	1.7173588240706696	3.0497019916446315	4.470523854458346	3.192367257570608	1.2601087892265581	0.4339091092238007	0.46848957357284526	0.4148247275883351	2.301629185886041	1.1782755076931675	1.3174473597971474	-0.2380996139338664	-1.7835281927269655	-3.796033678613125	-4.207134754972695	-3.786044195628876	-4.21643461448561	-5.458082923978759	0.468	5.450067599493126	0.28917937695273993	0.17807641269177105	0.19344211925509733	0.3393020911003896	1.1565141026189802	0.7826401284709246	9.760504043386977E-4	0.7765422073564776	9.760504043386973E-4	0.7765422073564754	1.1101008890692468	0.27588306946482716	1.0871178554878416	0.9671390054786454	0.8240402020625646	1.8886802182170068	0.44754987085892145	2.3553981743163	0.32227776251024387	1.7047707823029905	3.0256734944012758	0.9166341039454134	1.5495341863941203	1.9394259240618728	1.0638512761431207	1.0	1.0	1.0	0.0	1.0	1.0	0.0	1.0	1.0	1.0	0.0	1.0	1.0	1.0	1.0	12.0	-55098.301342753126	0.0	0.0	70.0	-1206.0545245113858
446720000	-56713.95929126578	-1277.0446413883872	-55436.9146498774	0.4214272584421954	2020.918298768955	49.38974887842131	0.686494490936266	1.3700064433892445	2.072316842437035	2.235376949131483	2.6556878900236063	3.6685350673462205	3.278519412827288	2.595260960183021	2.0881481922103586	3.012085730071403	3.5363129668635094	4.2733219035815155	1.1792404815235857	0.3829497081191745	0.7194137710545294	0.9617651724214655	1.7652503810450562	0.9139993880385193	1.0882804161443775	-0.47060367501086375	-1.7150123006128668	-4.215213866380256	-3.932213034324148	-4.564214126193342	-3.834173408514206	-4.038017512894847	0.468	5.690994528535372	0.2865682943010699	0.1817782120702792	0.1963642711077059	0.3352892225209429	0.770100462419845	0.7720903720074096	9.150056789968742E-4	0.8232352997071203	9.150056789968736E-4	0.8232352997071196	1.10437874052428	0.1456083315602397	0.3848278985523913	0.434756215926051	0.8877438260449689	1.7628325629827037	0.3084061417730364	0.6640000631612344	0.45834442942624615	0.8844664669835596	0.7214265250967189	0.30691663858842144	0.3489272987063453	0.7779171931134722	0.6098664679048139	1.0	0.0	1.0	0.0	1.0	1.0	0.0	1.0	0.0	1.0	0.0	1.0	1.0	1.0	1.0	10.0	-55092.159267027906	0.0	0.0	71.0	-1220.6136327084023
446730000	-56762.33647953396	-1323.1917221136116	-55439.14475742035	0.42159614342094737	2020.9181298839765	50.23008381034028	0.33932046302022667	3.0160474849784107	2.206163221983324	2.9623765976362497	4.391005629912238	3.691540899521697	3.189414762312672	3.035363160128254	2.027402590716024	3.453209374094826	3.1434668902289884	3.3620670809857227	1.5406343176761974	0.48232162513135135	0.37897699318554434	0.3127107011629755	3.147095959862961	0.8069244000527588	0.6311341315155107	-0.1974262245460329	-1.5208918564319602	-3.5299754482286696	-5.257256777556752	-6.0664102953851895	-4.847549450621056	-4.336702001660243	0.468	5.070718898876411	0.2950266881006008	0.18023133718005915	0.19083126095310607	0.3339107137662319	0.6860229413173738	0.7539047409295015	9.113448812555395E-4	0.7477051592514843	9.113448812555389E-4	0.7477051592514837	0.8977898520615976	1.1936293924946224	1.084273604381358	0.029293384751512996	0.8081950990357544	2.64328555833667	0.1403940216424867	0.7730358170971463	2.209642634286303	0.5958935834204134	0.5194950015161897	0.4886794616078317	0.4793687851747837	1.7989843225495212	0.5942277337067591	1.0	0.0	1.0	0.0	1.0	1.0	1.0	1.0	0.0	1.0	0.0	1.0	1.0	1.0	1.0	11.0	-55080.66366773024	0.0	0.0	73.0	-1264.3434795488283
446740000	-56822.64049438612	-1345.8407689256424	-55476.79972546048	0.41639666531063135	2020.9233293620866	50.57045471377702	0.5018640455436343	3.0192191070325425	1.6337473466427475	3.8640707088640247	3.033287012555674	4.169573739969166	4.283306241553912	2.280699415380718	2.0175526230851015	3.0907439902920695	2.940181152074842	3.094216645919425	1.1191975263101444	0.8862116830934752	0.5769557259263229	0.5629467982677332	3.1913600518346827	1.1009871724106306	0.7471417194546675	-0.20241174187297453	-1.5233832971541248	-3.2838341209775663	-6.865404799025086	-6.04335374941756	-8.839587626979778	-8.373785978727469	0.468	4.729256889381718	0.2909611260870357	0.1804049427249004	0.18813424283067365	0.34049968835738814	0.5989085559370129	0.7090502962315198	9.379044324955555E-4	0.7004551650624193	9.37904432495556E-4	0.7004551650624217	1.5306600145723666	0.11135725542148611	0.42407777475002	0.053256724924260285	1.220311683040758	1.550829232147156	1.4473865590251034	0.901922352284057	3.6827107974464357	0.44362237867026594	1.4043207405016769	1.0796498281082227	0.7769021689426999	1.3523280035447471	0.540388313036363	1.0	0.0	1.0	1.0	1.0	1.0	0.0	1.0	0.0	1.0	0.0	1.0	1.0	1.0	1.0	11.0	-55113.72416334704	0.0	0.0	76.0	-1286.7790139917972
446750000	-56797.53198144379	-1371.5886937510668	-55425.943287692724	0.4277712530959816	2020.9119547743014	50.67513838820918	0.49384161328358783	4.470515589133816	1.3969639426475355	4.281528105464646	3.5163229361881694	3.981558154819176	4.1970518899525695	2.112852430220909	2.676029790402453	3.108265864092368	3.4965003958265695	3.35366346250287	1.4032042403397695	0.7213275131420515	0.3655670554132848	0.3211256982832439	2.363904342011706	0.6627244523075407	0.8873239498302781	0.31946199390780716	-1.3241563258634563	-3.2682996862421785	-3.400830324779394	-2.6128518863504957	-2.4478404417749946	-4.448101322282742	0.468	5.052359542509721	0.28943861516179664	0.18121490066396934	0.1921626102249084	0.3371838739493235	0.7565528289394461	0.7613810733628773	9.29594609394199E-4	0.7554278991718285	9.295946093942013E-4	0.7554278991718302	2.2471158411516945	0.7508281967131916	0.8965696628082371	0.3921558941528296	2.5387596403059387	1.6308707378817886	2.00880840379447	2.7578468675739454	0.36792233140644925	1.1530047375547479	0.5866880788420424	2.0670454437131665	0.8826678677894106	2.2347803254574536	1.4046999643153106	1.0	1.0	1.0	0.0	1.0	1.0	0.0	1.0	0.0	1.0	0.0	1.0	1.0	1.0	1.0	11.0	-55086.434655417026	0.0	0.0	73.0	-1303.8409892679301
446760000	-56775.74775507898	-1360.623728597551	-55415.124026481426	0.4169374066644562	2020.922788620733	51.30036407909516	0.40775898040587943	2.1593417079682586	1.943933356560932	4.559737721513484	3.4363081388945096	3.953189695857056	4.360985495480211	2.403416620075179	2.4663720800412197	3.0460352145807477	3.560368970556322	3.3150397687184943	1.3268215230237823	0.8961046912724355	0.3018615984212229	0.5235781737488056	3.495671513919111	0.6554039362443249	1.566857262859516	-0.4424631493242629	-1.7201955900614374	-3.789965822085749	-5.349357647998637	-5.569586416299015	-6.852810353160842	-7.90389214441971	0.468	5.241231045614144	0.2874721240295249	0.1847676755410742	0.1908546791615261	0.3369055212678726	1.019763609813964	0.7623345301834784	8.817577510945029E-4	0.9182620920843628	8.817577510945038E-4	0.9182620920843618	0.6734119979610241	0.1857126216408757	9.520903818402632	0.150377331582485	0.8248779025574727	0.7231800197077872	0.15578169468603986	0.7196472280622025	0.5456565897663146	0.39899192272591016	0.10551906348505573	0.5834799672516424	0.8685901855676535	1.1197884457748517	0.5328899290150871	1.0	0.0	0.0	0.0	1.0	1.0	0.0	1.0	0.0	1.0	0.0	1.0	1.0	1.0	1.0	9.0	-55048.34802581396	0.0	0.0	85.0	-1292.5172881861877
446770000	-56768.65383763204	-1348.249870552734	-55420.403967079306	0.4198305311893937	2020.919895496208	51.7686450051178	0.7213648617411813	0.7276204525908975	2.23537303663969	4.37330813082065	3.4682568101586373	4.359568175636075	3.8836977038653204	2.3774765979251704	2.6723275024147495	3.4559568985891485	3.6451246757507465	3.4652470617698756	1.3813831452760743	0.6840998237165147	0.23407367221097328	0.6692639674264121	3.08407149877196	1.451102365557024	0.9555096200858706	-0.3488890338330974	-1.0836643871607443	-4.5562449248065375	-5.14649620800317	-6.839863120533941	-7.424838456009	-7.700971147644671	0.468	4.910030033928126	0.29602419305793454	0.17262087503972495	0.18877962199132187	0.3425753099110164	0.7468666556987107	0.7730341560094354	8.735056716428321E-4	0.7081374454007235	8.73505671642832E-4	0.7081374454007244	2.488769416310051	0.13643466117208977	0.9162998049549298	0.4050931626075326	2.1299159423432337	1.1683043716481745	0.5807265973503247	1.5427891565791214	0.0896175746525257	1.2419471076232493	0.580103141734586	1.4084748114861845	0.6067970334896385	1.5714722367736933	0.4870420085755775	1.0	1.0	1.0	0.0	1.0	1.0	0.0	1.0	0.0	1.0	0.0	1.0	1.0	1.0	1.0	11.0	-55048.357506983724	0.0	0.0	76.0	-1288.4134816219657
446780000	-56770.095110207425	-1338.920960223269	-55431.17414998416	0.41678267019141957	2020.922943357206	51.762132513613196	0.5450164166271935	-0.8098122026257606	1.4291520069182522	3.4469792437347535	4.549409689864489	4.1373079460641184	3.472810513699201	2.5201068973872016	2.156542276203344	3.7381655851258095	2.790168948259248	3.484079913358633	1.2867086155501033	0.6556839075063727	0.24672149331252374	1.2486006066524729	2.571709005724597	1.3767049384919399	0.8423911225725628	-0.018444976531662015	-1.4243838239279494	-5.014292424685596	-4.998806993813893	-5.790995778797114	-5.058957930081449	-4.79091524854341	0.468	5.309740999954386	0.2933480574982106	0.17759174885086523	0.18782810535669314	0.34123208829422885	0.6797985291175257	0.749472883090668	8.584521903634239E-4	0.7712614531106878	8.584521903634254E-4	0.7712614531106883	1.1673796869886806	0.2702690261648048	0.15520938351770855	0.9398683105987888	0.8130168372514139	1.2212472033759803	1.5781722555543152	0.696464210304024	1.4595813795632457	0.5880610723493966	1.052389603423052	0.4845240830446283	0.21864158483247217	1.5040961981249559	0.36474937251056716	1.0	0.0	1.0	0.0	1.0	1.0	0.0	1.0	0.0	1.0	0.0	1.0	1.0	1.0	1.0	10.0	-55052.5265895381	0.0	0.0	84.0	-1281.0819036358298
446790000	-56794.72793572121	-1345.0165172006034	-55449.71141852061	0.41635390013052975	2020.9233721272667	51.30949550384811	0.6576069699844108	0.3796773228539174	2.279232656577301	3.396466081509222	3.599656531530023	3.4989120726458642	3.366903678898245	2.296531064895852	2.5174368719462374	3.453911235155989	3.4518898777747786	2.828153438316471	1.3691538273074206	0.8758345430465769	0.41793607050508186	0.5932903587167802	2.537534784177554	0.8250451917244696	1.1523508887596532	0.25548230514250625	-1.5620080363427862	-5.215136665147801	-8.011347127164004	-6.543109473205519	-6.708017635490235	-4.276161282668307	0.468	5.034038026052116	0.29510337517295604	0.17926313335377345	0.19339653432053175	0.3322369571527365	0.9017957371223311	0.7615382608822904	8.333687989196062E-4	0.7609425567526981	8.333687989196057E-4	0.7609425567526981	0.7739110829442893	1.151167985819057	0.45378282180750795	0.3642159682942037	1.1008913793297659	1.3516358196389155	0.47891188792368783	0.6261392867527452	0.1660280235285318	0.2798076322408342	0.09796828716088586	0.6300714667543469	0.3725902824920202	1.1548209305811628	0.48102978649536626	1.0	0.0	1.0	0.0	1.0	1.0	0.0	1.0	0.0	1.0	0.0	1.0	1.0	1.0	1.0	10.0	-55066.32465003862	0.0	0.0	81.0	-1290.5326086534783
446800000	-56747.41954148911	-1307.7656039598548	-55439.653937529256	0.41739689101084226	2020.9223291363865	51.89451646085048	0.4992114308710604	2.882150461512942	1.657107608976112	3.377707537357673	2.6225232147039526	4.211442003105842	3.0513687330977097	2.6212272656887765	2.462119393589353	4.145056570537292	3.6881770329585897	3.630829179557075	1.345909819272878	0.9612056274869485	0.28934156244646936	0.677688861119728	2.586380741714895	1.3512727240126876	0.4503313415971892	0.08970173290851297	-1.3385490867886545	-5.385237472959141	-4.875985006070254	-4.561056310182499	-4.234584210330665	-2.731335998205788	0.468	5.379200264567624	0.29422729916225854	0.17978764432565345	0.19244986506412937	0.33353519144795635	0.6521989178051381	0.7368325752317143	9.155510599893231E-4	0.7956433233254169	9.155510599893227E-4	0.795643323325417	0.8730804471000333	1.484633340586186	0.13420725486478433	0.9958334293098037	1.0212685277235372	0.6685529250400601	0.00569744140309392	0.5424634532941702	0.5545197922401718	0.49966196881494107	0.25624425203511986	0.7960280408471461	0.46304011264865486	0.5495053074404335	0.4845109877213728	1.0	0.0	1.0	0.0	1.0	1.0	0.0	1.0	0.0	1.0	0.0	1.0	1.0	1.0	1.0	10.0	-55066.2484293082	0.0	0.0	85.0	-1251.8536212211923
446810000	-56723.15903810891	-1285.4332211440187	-55437.72581696489	0.4169050122921397	2020.9228210151052	51.37275217986635	0.35961712246219596	1.429524971930111	1.9626820534616263	3.481583166315748	3.441801673873	3.4160340871311314	3.1207187132844987	2.7766572734562387	2.0027267049433046	3.4016531512521735	4.549661410389291	3.6249652056843655	1.1302544900721012	0.7491939619389518	0.31450091769884814	0.7399121388549119	2.236683345777198	1.6167565272866906	0.49356098773571494	0.19669145062438487	-1.3387444890364633	-5.4540579918616094	-8.336450695527454	-13.825641869584146	-12.495503980356382	-11.95626628128418	0.468	5.233774471327416	0.29431641795728825	0.17652711534129664	0.19452553594085298	0.3346309307605598	0.6159771414092595	0.7593547779944099	9.15106970215906E-4	0.6648548184303145	9.151069702159049E-4	0.6648548184303132	0.9758063147866246	1.9768974547481957	0.6444952206990907	2.532519721855312	1.0691956438255004	1.0135805002060605	0.01726222541080829	0.6356915597239159	3.1349659114111104	0.7534239265743208	1.7480743459110522	0.3637559335265034	0.62338916527537	0.6987715085442038	0.53967810601232	1.0	0.0	1.0	0.0	1.0	1.0	0.0	1.0	0.0	1.0	0.0	1.0	1.0	1.0	1.0	10.0	-55061.24648130444	0.0	0.0	82.0	-1229.7812040726699
446820000	-56710.28982044564	-1268.7468498985218	-55441.54297054712	0.4162852667209713	2020.9234407606764	50.83440015203294	0.2500029225489737	2.831627153845846	0.9405522316714141	3.231402095184096	4.186830031590829	4.1918048667492265	2.949310773494825	2.516139559196944	1.988600476660028	3.1312581711565484	4.165370795087323	4.569691026239515	1.430092103233693	0.6619036599834198	0.08747248193475571	0.9806479181966843	1.915241530578641	1.8997365217239222	0.6160295312344398	0.20012015406524455	-1.4002702092700998	-5.975721832756202	-8.805083358101923	-7.74827333910897	-6.434149041064321	-6.909856822676746	0.468	5.046936624468884	0.2919443010771017	0.17707615801436177	0.19387273631253826	0.33710680459599596	0.6807340112323966	0.7546122081767893	8.876503648938869E-4	0.7116483234765836	8.876503648938866E-4	0.7116483234765844	1.6750251307836366	0.682271718626432	1.024885248374457	0.682273110079733	2.8437326833185907	2.874077842312689	0.02976064621294179	0.8283038106782639	3.9055714524641276	1.450542289477038	1.6821577062437798	0.3937731218229167	0.710950807880045	2.0242848605871204	1.1133648069883115	1.0	1.0	1.0	1.0	1.0	1.0	1.0	1.0	0.0	1.0	0.0	1.0	1.0	1.0	1.0	13.0	-55048.66282398148	0.0	0.0	81.0	-1199.20961605842
446830000	-56758.62217686187	-1313.4331983589798	-55445.18897850289	0.4168512769552586	2020.9228747504421	51.253056004999976	0.718975203441432	1.9881313482408884	1.4659176333617048	3.08414172041877	3.407398306495449	4.317450081941506	3.150049395226565	2.6383937972858824	2.464062073704734	3.710371552915817	3.2548732656037047	3.587626044215254	1.2068598366910144	0.7522524627423043	-0.02204903394104052	0.9105144012705948	1.6551375604983882	1.9657893640960362	0.6945302583998355	-0.2931803213784377	-1.6405484983927747	-6.206966498253485	-5.437998411420118	-5.757769041245947	-6.876328543512818	-6.462551282747769	0.468	5.53714296568485	0.2911382667058203	0.1789950251257882	0.18975569298837475	0.3401110151800144	1.2797530161358022	0.8152779499184127	8.085328508926784E-4	0.8256297445242647	8.085328508926781E-4	0.8256297445242675	0.8823246434746639	0.3592811537874945	1.0167662455292001	2.0979460883147136	3.468126522563707	2.9550535821549957	0.3090829217408825	1.5341620344778577	1.0252609677029683	1.1203198825913134	0.23605100884410665	1.9339945545046724	1.0537191670575163	4.113930753597157	1.3002472552540842	1.0	1.0	1.0	0.0	1.0	1.0	0.0	1.0	0.0	1.0	0.0	1.0	1.0	1.0	1.0	11.0	-55057.8364270324	0.0	0.0	81.0	-1238.5730765646977
446840000	-56728.665724038416	-1315.7934410634568	-55412.87228297496	0.42146789915861216	2020.9182581282387	51.59988228297629	0.4444824208221799	1.144189296100138	0.8807639594438357	3.656949697964691	4.815603765998352	4.018492498985567	3.6092798953906606	2.1211688554381407	2.6250736797183736	3.7336544480351845	3.1172786070858907	4.0324053503755	1.2790235647205668	0.6725789971873218	0.19296531074590983	1.0300812223086564	1.2748521630439993	3.213602654857686	0.3622629316388807	-0.28950773770928284	-1.4849696034451783	-5.554603036764936	-5.56363371990226	-2.6033066541946313	-5.339860617169917	-5.845243996034339	0.468	4.9884278833997655	0.2923484798140153	0.17725915165311593	0.19539958379490668	0.33499278473795985	1.3430231731045175	0.7957011035984907	8.941683276764743E-4	0.718800987540119	8.941683276764734E-4	0.7188009875401179	1.1689395899019008	0.6257875247508493	0.7253622353278796	0.34069904693309705	1.3189945824080573	1.7526115312586812	0.4095413952213631	1.208642915503301	0.5823468318917463	1.142697372563073	1.088777814155743	0.48559696078056735	1.5090193686797577	0.49815848941442076	1.2849824253731599	1.0	1.0	1.0	0.0	1.0	1.0	0.0	1.0	0.0	1.0	0.0	1.0	1.0	1.0	1.0	11.0	-55031.25345064298	0.0	0.0	81.0	-1255.9986436423997
446850000	-56729.657769367666	-1314.4190017574235	-55415.238767610244	0.41956003986759177	2020.9201659875298	51.790600027715016	0.3212405982863019	1.1283148766685855	1.0921821933000293	3.7990222769672273	3.9259411327077567	4.258597737352471	3.2963600253092387	2.42390792794915	2.168048600540659	4.089378734175876	3.4998410766666597	4.030545012297284	1.2002911347183467	0.8821414974632529	0.2854543259199226	1.5408276056740795	1.6130052633192957	2.4072475525650443	0.5182249738210922	-0.09284328814568193	-1.4274228089873349	-5.7099861168483725	-6.677861357261005	-7.435424646805698	-7.433677465940745	-9.712109959004483	0.468	5.488543383508729	0.28935197203324087	0.18125218124016093	0.18964582195386562	0.3397500247727303	0.7658421061851504	0.7505199486639165	9.18427931782091E-4	0.7501042852941843	9.184279317820909E-4	0.7501042852941847	1.3770791121213348	0.22500789393823709	0.729057745841604	0.3282723915926851	1.564483570437699	2.0404479105781768	0.006255000972145696	0.7257073809160196	0.8766866625721711	1.671550732319271	0.27964557972471316	1.4712631902947155	2.1287706423901085	1.4274266727631324	0.5597393096585784	1.0	1.0	1.0	0.0	1.0	1.0	1.0	1.0	0.0	1.0	0.0	1.0	1.0	1.0	1.0	12.0	-55047.54597025559	0.0	0.0	74.0	-1250.608065725779
446860000	-56747.37341551584	-1317.0974390377569	-55430.27597647808	0.41863096504959635	2020.9210950623478	51.073301775640374	0.4295337725069992	2.008395977677571	1.6254021985514469	3.0894915785914656	2.6411428782357635	4.200691301967757	2.6650044153402046	2.5078062102431833	2.455451678970897	3.0162351510664087	3.667110595788124	4.0646941134569365	1.087978394393886	0.939901500419308	0.11991483540380928	1.4933651722805554	1.8593148030502364	1.738216588656172	0.7544302653692483	-0.31599118392841663	-1.1856881619852455	-5.400468174957008	-6.5838750257635965	-7.421623261160102	-9.378940275907066	-6.739799242543384	0.468	5.611576588428392	0.295961973679613	0.17623344611734904	0.19227615191134598	0.33552842829168966	0.9551605682577738	0.7710273976616356	8.564214314246862E-4	0.670846161072641	8.564214314246856E-4	0.6708461610726405	0.331722127571437	0.17517112816067107	0.4673128150671023	1.1250532913261024	0.8288908033985342	0.29919631664814444	0.07761144552862455	0.3719350006697358	1.4672751936513058	0.5700233019089501	0.12711146560919698	0.1679788214497467	0.08735016603250971	1.1043415687656042	0.6052141171072071	1.0	1.0	1.0	0.0	1.0	1.0	0.0	1.0	0.0	1.0	0.0	1.0	1.0	1.0	1.0	11.0	-55050.55837670331	0.0	0.0	77.0	-1267.1377575140684
446870000	-56702.58363147822	-1279.5306965661766	-55423.05293491205	0.41645788629877656	2020.9232681410986	50.36850835865295	0.5083670599665752	4.467766038273206	2.1053582804919624	3.5289237530419992	3.1147460362607853	3.3108607439216184	3.113604711498568	2.385706637232177	2.337416286855141	3.3394364259686555	4.778988000053751	3.506795382441421	0.8446984841699141	0.9737744538106613	0.08618375590974822	1.1375639060388938	2.3025846636707326	1.7372302635613583	0.1580804430668199	-0.23095663172966185	-1.5618769100730936	-5.202570683413464	-6.942793654124498	-7.6474621503075735	-10.547535340343703	-8.907847260091096	0.468	5.4942808323100225	0.29468202354344875	0.18156821497025805	0.18966901266359537	0.3340807488226956	1.5959557454329019	0.8120041437144433	9.604215763941795E-4	0.7275937973797011	9.604215763941807E-4	0.7275937973797029	0.5180510077570777	0.042548217070000734	0.26288502604949643	0.2840511237830355	0.6540350119426379	1.1131583945036538	1.2902235484535731	1.4427251815589552	1.770494491182856	0.4769195762945213	1.4921284462956417	0.5451440817919533	0.4609257028905876	2.082996484658882	0.9988966872729113	1.0	1.0	1.0	1.0	1.0	1.0	0.0	1.0	0.0	1.0	0.0	1.0	1.0	1.0	1.0	12.0	-55060.31695649	0.0	0.0	78.0	-1217.7773377300505
446880000	-56711.722278442096	-1290.919928474034	-55420.802349968064	0.41974858665545817	2020.9199774407418	49.47068756082599	0.4074569789915386	2.124512113859649	1.348252822610745	3.32444854245609	3.272377756449586	4.105280615435171	2.497887546510908	2.5529760318858448	2.0716846104526785	3.0513057306547466	4.433864600369898	3.762490790743687	1.0759623766171778	0.7170830477482021	0.4300510785659285	0.8989626402264006	1.908465694747735	1.2635040302524874	0.12877538488316342	-0.5070766162310579	-1.5221009075654455	-4.817179284992218	-6.808446562103055	-6.145283572414198	-6.646825658739232	-6.945191300693575	0.468	5.049257790656625	0.29429314883174834	0.18139212036160654	0.18597524086194486	0.3383394899446981	0.7731225999549807	0.7478395454404416	9.632112539431674E-4	0.7284540464785927	9.632112539431665E-4	0.7284540464785924	0.7192385573841842	0.37087101981951826	0.168263349336109	0.06166449255088817	1.5709073566982688	0.6766310774701982	0.14719893652068997	0.5879697755077505	1.1222169984059656	1.3546057015161383	0.6440581871591091	0.5145240083455617	1.0705607108104038	1.012398403846775	0.9181708967566444	1.0	1.0	1.0	1.0	1.0	1.0	0.0	1.0	0.0	1.0	0.0	1.0	1.0	1.0	1.0	12.0	-55056.7847827283	0.0	0.0	75.0	-1234.250620254395
446890000	-56682.13767888899	-1257.6274791472804	-55424.51019974171	0.4426623877441246	2020.8970636396532	49.94286709974058	0.29759353798246824	2.073745564846398	1.001669310885618	4.097100764672572	5.034708537833261	3.192101014838783	2.905181201703842	2.744726725988317	2.1583002589911544	4.047686402936453	4.198980240228525	3.6504574270452395	0.7835837943025529	1.1169552001263126	0.3981761175773959	0.8565488674748	3.643372923198941	1.2592631624044826	0.37437408053564447	-0.1598747591207605	-1.4918078072111256	-5.024618852681647	-3.612761686236649	-2.092191068402607	0.13815220877507794	-0.8346942640247486	0.468	5.2504822894488985	0.2931099208961138	0.18165503739262887	0.18859882663878932	0.3366362150724658	0.6094341889355448	0.6964494499588758	9.293180520339306E-4	0.7516340510976044	9.293180520339304E-4	0.7516340510976051	0.7036257476042576	0.1212171845853189	0.4534513859319613	0.8096960061625529	0.8866135830705978	0.9678639950704899	0.6522975483930473	0.6397660943830109	1.1944397187544726	0.9710220639829823	0.44506858178568826	0.5783870415156698	0.7307527314381386	1.3652891840344945	0.6574790412073545	1.0	0.0	1.0	0.0	1.0	1.0	0.0	1.0	0.0	1.0	0.0	1.0	1.0	1.0	1.0	10.0	-55059.34758864821	0.0	0.0	79.0	-1204.2649505758102
446900000	-56664.51144424732	-1247.9561599274898	-55416.55528431983	0.41672253543037735	2020.923003491967	49.17368797187783	0.15479006391547778	1.9942245547511912	1.3861469284302577	4.019608363555038	6.476863994728358	2.8826949318379054	3.0318965245426726	2.701291617428728	1.7820943947971337	3.1257212365582276	5.2347101668269875	3.7469143114824046	0.8276178343821204	1.2302390404125227	0.25001675737806	0.9332476390298945	1.7720726557154252	1.0663053210507505	0.6625979961991363	-0.32855894129147123	-1.8257537017705123	-5.721890674011239	-7.993808544081533	-8.830450533815306	-9.790014284911756	-12.373110188915664	0.468	4.777610031507652	0.2938500090748889	0.1814259038748097	0.18945149078775947	0.3352725962625399	0.9647357667868157	0.7464070211235847	9.611288576911528E-4	0.7283053458936332	9.611288576911522E-4	0.728305345893633	0.4535915117568924	0.8385458566357629	0.9447110050403125	6.824200600504779	1.274099315280643	2.086448811001221	2.10107764594434	1.0358988815630799	0.06655554122930654	1.2067461188450996	1.8163325399018828	0.6735129970496208	0.5302900910045337	1.473602676973263	0.4899461074108075	1.0	0.0	1.0	0.0	1.0	1.0	0.0	1.0	0.0	1.0	0.0	1.0	1.0	1.0	1.0	10.0	-55050.92935385182	0.0	0.0	79.0	-1185.7621836836304
446910000	-56676.43952472955	-1258.087225944536	-55418.35229878501	0.41849179349351456	2020.9212342339038	49.19554562991689	0.4943897178655727	3.2558879234003397	0.7942796066903992	3.64556296391015	3.8222072381976764	4.363960791087412	2.531785607000009	2.5018069543991457	1.720138403465511	3.4586467831669374	3.862628772149627	4.905731855470956	0.8183845104434863	1.280710262913987	0.18084286105669137	0.6390256501284753	1.0123981398732946	1.7276376412873289	0.590192010817726	-0.17771677876654582	-1.362398091091955	-5.3348777368289415	-7.670162508355282	-9.332331420005094	-10.786017911756005	-10.241814121945172	0.468	5.348303092838609	0.2912536291929005	0.1766723715281384	0.19487829462006123	0.3371957046588979	0.5277094142616477	0.6888369794101995	8.905743298459925E-4	1.0255884583678285	8.9057432984599E-4	1.0255884583678272	0.871275315587521	1.16546715443085	0.6002564084719479	1.5007286314410813	1.2717969346111275	0.8981989859591373	0.5517225779284897	1.7048704665632068	0.24198283173205623	1.5590146469622916	2.402800853943841	0.662366161375444	0.6038855207048583	1.2928535992953918	0.5707492048429212	1.0	0.0	1.0	0.0	1.0	1.0	0.0	1.0	0.0	1.0	0.0	1.0	1.0	1.0	1.0	10.0	-55047.99169816919	0.0	0.0	83.0	-1186.5549682661324
446920000	-56680.90787462944	-1267.5910558393907	-55413.31681879005	0.4165733457565929	2020.9231526816407	49.072836982654934	0.4162486396649119	3.7176170633199153	0.8218710883812094	2.482631670499111	3.8819768642273784	3.3637077128459683	3.237757224954062	2.2711763348003307	1.8647387135610096	3.73774264022008	4.023429862309293	4.0576081595165565	0.8438302656761228	1.2238139388725078	0.29104403101259324	1.6481790771450218	1.6491661082533269	0.9191080725666209	0.7519492608184033	0.056189907905308235	-1.292011016538812	-5.659743917528103	-6.499179945619479	-7.070113127345575	-10.11596887950364	-9.913323308788922	0.468	5.434202856015053	0.2901762131370354	0.18649225837879305	0.19182154743960964	0.33150998104456	0.4491542407346767	0.6915796095988228	9.169300235072587E-4	0.8478219955751106	9.169300235072572E-4	0.8478219955751117	1.0514016091878953	0.7043849636895347	0.6458196484941529	0.3908800700975573	2.2085739529158044	1.7766540390241707	1.0381911003704103	1.6756168507382756	0.32408637241363564	1.4585007853044396	0.5722653496892297	1.380105456518813	0.7131086581840753	1.8221702673933493	1.1369962257474393	1.0	1.0	1.0	0.0	1.0	1.0	0.0	1.0	0.0	1.0	0.0	1.0	1.0	1.0	1.0	11.0	-55029.695297307364	0.0	0.0	84.0	-1202.1491614036056
446930000	-56679.164254279625	-1252.7582118677144	-55426.40604241191	0.41703681893896816	2020.9226892084585	49.28909096438164	0.47278964643243826	0.6695202305891959	1.398998235095068	2.8135591881488704	4.337706801307046	4.2114501685436725	3.185738754251519	2.430688827499914	2.0666243670305673	3.097347633486843	4.590072858943947	4.475045855860703	0.8734189624325048	1.2026915884166358	0.24128203145801713	1.308753303672556	1.4805345134857744	0.6527016089800151	0.5897139024262037	0.1621037121946416	-1.6127284746790993	-4.594290302749698	-6.156428154522081	-6.044450617399507	-7.047104470254143	-8.792794791569957	0.468	5.131633374948561	0.2912908584367524	0.1819707503663021	0.19235149206985036	0.33438689912709324	0.6186733183443317	0.7374547045539223	9.07199824859495E-4	0.8676069342878574	9.071998248594971E-4	0.8676069342878546	0.36996376755831395	0.3288982452228976	0.8115145367959788	1.105845747351014	0.7339046733468534	0.7265138572529777	0.46085761045737084	1.4532598166789963	0.9199131019168734	1.0803266562121983	0.9533226570898341	0.6573639180988735	0.8509660489663328	1.0351791503232466	1.1904258236346146	1.0	1.0	1.0	0.0	1.0	1.0	0.0	1.0	0.0	1.0	0.0	1.0	1.0	1.0	1.0	11.0	-55049.66979577717	0.0	0.0	78.0	-1189.9842568533277
446940000	-56742.90135672157	-1288.9550751296845	-55453.94628159189	0.42039536807989947	2020.9193306593174	50.18169553421175	0.30270132718978476	2.23492076608852	2.3706102961909306	2.2438153851331317	4.9984822296735	4.563503936020599	4.9755729863943765	2.367723471208163	2.009597663870307	2.8977105111645156	4.59856499588527	3.6055947836601345	1.1167497799953656	1.0072778567867144	0.24014435685877072	0.8973257885327733	1.586541999070519	1.2012744566810543	0.4493009939250484	0.26246542958000324	-1.3659915434439907	-4.550637959670494	-4.490556896196274	-4.415448390862589	-6.545434933411617	-8.349602137585308	0.468	4.798243320406219	0.2954602948022623	0.18005179882486697	0.18984587306723077	0.3346420333056381	0.6285161915241386	0.7182858039551561	9.50226953743727E-4	0.8412271668767863	9.502269537437262E-4	0.841227166876786	0.6919093786805389	0.5931313326021632	0.3470073516300176	0.05577906396124129	1.5057954508187261	1.2865081982491582	0.06961061293556005	1.6442700376278387	0.050455713202834436	1.0756667108457187	0.5866819126224876	0.8475107133355961	0.49505728255261294	0.9348424511990528	0.5569016409012992	1.0	1.0	1.0	0.0	1.0	1.0	0.0	1.0	0.0	1.0	0.0	1.0	1.0	1.0	1.0	11.0	-55078.30445957743	0.0	0.0	79.0	-1229.2110020816638
446950000	-56731.05468403222	-1274.2115961937586	-55456.84308783846	0.4290918489778295	2020.9106341784195	49.659274058943744	0.3206281160020721	0.04818952484254757	2.1627730411631956	2.1297874273352675	2.907607581167776	5.175387723861386	3.915384049327505	2.428804941123788	2.123142718977985	3.447779958335462	3.5978781253603827	5.036130747090165	0.9742237761393301	1.1932637195667184	0.26852497997591435	1.1626474312352229	1.1861048533312144	0.72957634818998	0.7565533182254057	0.3220040104190561	-1.5380023829279512	-4.729838270531006	-3.7747994224326753	-6.4212551312651	-3.6740833015857075	-2.6230091490835887	0.468	5.229778483566057	0.28929774290187027	0.17683097792349867	0.19193589166149852	0.3419353875131307	0.8677684764192543	0.7815600882084329	8.953016375782556E-4	0.6252587361149425	8.95301637578256E-4	0.6252587361149433	0.46044369557427095	0.7522356186042268	1.3686524259410993	3.05628844511713	1.536409783096173	0.869199887692036	0.0771989281820009	1.6387086833473474	2.450250742042809	1.9115037028452184	1.0746778963974055	1.4614280931663814	0.6210461266717	1.1081348783877587	0.7552746448119223	1.0	1.0	1.0	0.0	1.0	1.0	0.0	1.0	0.0	1.0	0.0	1.0	1.0	1.0	1.0	11.0	-55078.9250596848	0.0	0.0	76.0	-1216.7188112023875
446960000	-56734.44903595943	-1266.3996586515566	-55468.04937730787	0.4182979450454032	2020.921428082352	49.942308365026854	0.3923545447452918	0.2765607001399199	2.157657111200775	2.1845445949431967	3.2215314219197504	5.010097569042118	4.315570929645031	2.2899823576310587	1.8448502015490693	3.391836535892301	4.154753509330554	4.115815303968081	0.9264380315581924	0.9215245597095072	0.3102732095988358	0.7235600391757656	1.8237531174603705	0.8931732345955715	0.23462043455040152	0.48463194794494857	-1.506387048094687	-4.518776422638606	-5.913767292521995	-3.7556524963290476	-0.9860093854295862	-1.6678097522901463	0.468	5.003751630457221	0.29424291066116837	0.17630908096294584	0.19076568530081495	0.338682323075069	0.8850770614049419	0.7547052767225712	9.41563000092205E-4	0.9566783517330374	9.415630000922042E-4	0.9566783517330396	0.6732643159017342	1.7837262107508531	0.47923208899217673	2.643136346845082	1.0820527842374714	0.7842142733252769	0.030239040482990434	0.3316827189952353	2.6832087088903918	0.42229180127379873	0.49008581705747933	0.5290785867380368	0.5833195347874518	0.2951697976025647	0.20571940529227623	1.0	0.0	1.0	0.0	1.0	1.0	0.0	1.0	0.0	1.0	0.0	1.0	1.0	1.0	1.0	10.0	-55081.79436487996	0.0	0.0	86.0	-1200.0772268778805
446970000	-56751.0896204247	-1313.5543256916683	-55437.535294733025	0.4287174708010428	2020.9110085565962	50.45786768471377	0.34698436894159496	2.9340667511772205	1.985766984893123	2.8376062884356514	3.364668397765471	4.396413829297859	4.373879719310756	2.510501830059884	1.8198459510203358	2.9798957037597233	3.6097009414318277	3.75473876415514	0.9468767388137963	1.3022296840650844	0.14566879731841306	1.0311267594710058	1.3652899193075536	1.1481393705426473	0.40024583274947834	0.6930616721563253	-1.5008977854957166	-4.794482582444159	-5.5704886269018035	-5.506790805651884	-6.883164505675534	-9.948253722562093	0.468	5.651190036188132	0.2910682890781508	0.1801361107401805	0.1908185590544583	0.3379770411272086	0.7422491121106649	0.742289655229852	9.3149024270667E-4	1.010668028943263	9.314902427066693E-4	1.0106680289432608	1.7011566666015139	0.9760041647855675	0.8935174255853114	5.555678181551579	1.3478822311312435	1.7993905915073023	0.002206330353341011	1.0235956805892394	6.343730223023545	0.9707515881744223	0.8845613921061232	0.7398664560703894	0.8405832389804301	1.0315655891119369	0.6073544487243268	1.0	1.0	1.0	0.0	1.0	1.0	0.0	1.0	0.0	1.0	0.0	1.0	1.0	1.0	1.0	11.0	-55061.24819270163	0.0	0.0	84.0	-1230.3669863759867
446980000	-56712.347935914986	-1280.5562989735095	-55431.791636941474	0.41797773274010097	2020.9217482946572	50.21312371989501	0.5843302257269574	1.9885392726731976	2.354314533021701	2.0897003287154923	4.55934564969538	4.575959306108393	4.124934000739099	2.680504366502197	1.9610536249878139	3.1235926834215353	4.80703141917231	3.0229459302467236	1.0698100537455923	0.881683798819473	0.012979213260336624	1.2598452400713835	1.952576700352752	1.2388939401857408	0.6466519900359937	0.6830264000583793	-1.0608193553856509	-4.199282965152218	-5.383719432957052	-5.3903144350572445	-5.952432366206288	-6.331180437802857	0.468	5.484539185082436	0.2916480449103107	0.1808444662761078	0.19234899388681223	0.3351584949267674	0.9987660987244814	0.7802938247941795	9.210597776050953E-4	0.8728403925153402	9.210597776050964E-4	0.8728403925153394	1.371298555005664	0.6124032058643009	1.0625441047283777	0.47685643186617366	2.1158420385449848	0.7988248667960994	0.034284414748192084	0.6936000197581731	1.232764206665786	2.053723691320421	0.13319206898525307	0.8226564408881717	0.5709172336376537	1.3551222932541827	0.46402826741160935	1.0	1.0	1.0	0.0	1.0	1.0	0.0	1.0	0.0	1.0	0.0	1.0	1.0	1.0	1.0	11.0	-55046.213471723015	0.0	0.0	83.0	-1214.5374631615014
446990000	-56698.342935014174	-1262.0894118339424	-55436.25352318023	0.4169090795514344	2020.9228169478458	49.35128287985823	0.5106321796508098	1.5896148114402064	1.2336920214778062	2.6393277696400976	3.246563267573404	4.705336266629229	4.071258480553141	2.589233940945746	2.0949861415254505	3.2378541304779205	3.960022577912358	2.949173008213172	1.0870507589841996	0.6769474288156548	-0.037956164236811495	1.5512686627656604	1.5429004464285625	1.2929146557072095	0.2243668633369109	0.3063348251953034	-1.3557596150679685	-4.475677063995045	-5.292859409818856	-7.946380656237023	-5.563593814640948	-5.367038820741234	0.468	4.909194857782357	0.2940328130798283	0.17606502933431734	0.19443781497856785	0.33546434260728464	0.7979532669980904	0.7764542663675981	9.682749387815166E-4	0.7425757598322902	9.682749387815158E-4	0.7425757598322905	0.5244318278535625	3.0123662999564025	0.9479591356679163	1.325730117356056	0.8559645717079202	0.9147972495653504	0.45869872459238514	0.6255750771326243	0.06936462773703374	0.6118829677042217	0.28205323469235305	1.0233039163460078	0.5355061380068808	0.7976011524573581	1.112704830898729	1.0	0.0	1.0	0.0	1.0	1.0	0.0	1.0	0.0	1.0	0.0	1.0	1.0	1.0	1.0	10.0	-55064.762840816664	0.0	0.0	82.0	-1206.8751603186133
447000000	-56670.96465062433	-1249.8967224370372	-55421.067928187294	0.4262975632963096	2020.9134284641011	49.577784645104956	0.6413601422674298	1.9398732040730033	1.1080550695982896	2.5756067956933055	5.444204454233639	5.255445317323669	3.9266855569614116	2.2829651519193868	2.065396780896319	3.4134329461557025	4.489124753984723	3.420129235699379	0.7174315790373308	0.8595731374244957	0.3568253130232679	1.6722608921088862	2.069959932452425	0.6589121030009947	0.6127540520503648	0.12272730266165259	-0.9475388050905582	-3.908720797345361	-3.4611853274323834	-3.8620449665569696	-3.4844205188440696	-2.290992130285477	0.468	4.994881566736195	0.29482759711698053	0.17669793443837914	0.18984383008631822	0.3386306383583202	0.5917074353411279	0.7382333172461605	8.860144667219764E-4	0.7229029300982477	8.860144667219797E-4	0.7229029300982491	0.31945824210742274	0.9769329330747342	0.6177446284294155	0.13781246743963552	1.326017638300178	0.760939401687505	1.1983270162668958	1.1417903988499427	0.11663332190256813	1.2369700000624928	0.018364765127340716	0.4236099299396331	1.5512819016664132	1.5811769232302353	0.3750571347322755	1.0	1.0	1.0	1.0	1.0	1.0	0.0	1.0	0.0	1.0	0.0	1.0	1.0	1.0	1.0	12.0	-55052.726364656184	0.0	0.0	75.0	-1192.5111552431704
447010000	-56729.002044339264	-1285.5592666450023	-55443.44277769426	0.4217126266061758	2020.918013400791	48.88973441057313	0.37900193393514814	1.1033247898365375	2.068777129767605	3.3369597492145067	3.4640005502283993	4.336299817109507	3.957885951606014	2.5021928294495	1.9813784989689234	3.8799519089676875	5.077757400818228	2.995997734915059	1.0374702326763912	0.8394707537137557	0.011355365368229788	1.0145980782688646	2.1507135683064376	0.6789096324481875	-0.11937322409728474	-0.24907567736729042	-1.2871364053435195	-3.8186929680874377	-4.5248151259685825	-3.1943979361171513	-3.1851830064003837	-3.014842362035419	0.468	5.676859301447087	0.2915511190131678	0.17725190029736765	0.19081222148333393	0.34038475920612865	0.5098617864500602	0.7138621002777944	9.707059500995611E-4	0.8091200876904645	9.707059500995605E-4	0.8091200876904652	1.1159698724537828	0.26900517904838916	1.9620035270383065	0.6721042241780377	1.3045569028992803	1.4799028487942187	0.07337525156376028	0.4091815764142532	1.6947345903065905	2.753676130093113	0.10155702962230566	1.1429223155978792	1.5493240425200148	0.8886575086914775	1.0607575881107152	1.0	1.0	1.0	0.0	1.0	1.0	0.0	1.0	0.0	1.0	0.0	1.0	1.0	1.0	1.0	11.0	-55065.26248728027	0.0	0.0	78.0	-1222.515862541987
447020000	-56741.540851413	-1293.2228585479704	-55448.317992865035	0.4236029235057609	2020.9161231038916	49.13898845160254	0.6109070588038422	3.8850838795002822	1.248193843785471	4.919250377537368	3.9505237846674572	3.919636578782341	4.013392044368621	2.105180820531273	2.1040242876345205	3.541798415869003	4.273243695002879	3.0526490434763356	0.933533872335954	0.9978314654415024	-0.08532253933244527	1.266892507039	2.5301844777584974	0.5368480336396083	-0.02126101208087955	0.05645929253217821	-1.0248469071566193	-3.774350298695658	-5.406631819320967	-3.7859015464566674	-3.0483157876045475	-2.7581303462692657	0.468	5.393431057156221	0.2918347351561222	0.17947597184035047	0.1936424371016707	0.33504685590185473	0.5595610445613638	0.7353115201611627	9.214951375088647E-4	0.7733775968683014	9.214951375088657E-4	0.7733775968683032	1.6406813001278902	0.15047626900250824	1.2434001448675698	0.46481853955951735	2.299082933870459	2.2923299259248076	0.5396139612712711	1.5869750939876703	0.35606089052723927	2.0869550997012083	0.2601583937655899	1.4341284292585397	2.0274811362190923	1.7745630075150338	0.6949921528090612	1.0	1.0	1.0	0.0	1.0	1.0	0.0	1.0	0.0	1.0	1.0	1.0	1.0	1.0	1.0	12.0	-55067.65647745462	0.0	0.0	79.0	-1226.5708071898848
447030000	-56719.635327802665	-1281.0076587726055	-55438.62766903006	0.41793030082097243	2020.9217957265764	49.10002433775952	0.18222490414813688	5.0665221384366745	0.5600289108331161	3.709604259989807	4.30534401431511	5.015941179440487	3.281032752433302	2.1126318814921095	2.2906655166310017	3.7097576177005886	4.198973491130244	2.8725643857427166	1.0046837821621923	1.146954469842057	-0.16907681027281649	1.5902509182044646	3.0810579557736713	0.5341804108213087	0.627444328367484	-0.21995757965735352	-1.2637846710398641	-3.7461015267262687	-6.262624493560664	-5.595333066567092	-3.8231094779128463	-3.0728999109161044	0.468	4.755064081942796	0.286505007479062	0.18051541857839784	0.19245958653936598	0.34051998740317224	0.2241879067637453	0.5772057518151281	9.201887237299683E-4	0.8491771453901373	9.201887237299678E-4	0.8491771453901384	0.43131786318019205	0.20001788158508566	1.5300560857237588	2.4883122652361913	1.5589152643178241	1.9034453380273466	1.470508951424069	1.1123076225394908	0.3896334714435179	2.6059345696673515	0.37129969956664916	0.8994338066856145	2.011785591903725	1.8019714905994726	0.7283752867170762	1.0	1.0	1.0	0.0	1.0	1.0	0.0	1.0	0.0	1.0	0.0	1.0	1.0	1.0	1.0	11.0	-55071.43331543272	0.0	0.0	74.0	-1214.333462599454
447040000	-56710.08789651138	-1283.8389879980673	-55426.24890851331	0.4183391628661965	2020.921386864531	48.66346859082695	0.329228297233441	2.336235424342862	1.0992594841987469	4.196406755530997	3.593903837792754	4.3709539954904475	2.5524322814229103	2.484524902305093	2.2006702703974743	2.732130793597709	4.650880336831769	2.608300753155171	0.9514784104850187	1.9391176635583511	-0.15135358078966	1.6211759312550975	3.1942052831895076	0.28759394031562563	0.3315709066911808	0.1990112512527603	-0.9742695882578536	-3.5108714935090464	-4.5551821750008346	-4.169097035449386	-5.401166184820337	-2.6918057090892566	0.468	5.422503229886361	0.2869926721214446	0.18867968781002661	0.18918553684968611	0.33514210321884075	0.46616196372414853	0.7289151944079104	9.265005368045072E-4	0.7158525469353371	9.265005368045093E-4	0.7158525469353388	0.37635711512135134	0.0611866890096004	0.37470619538712396	0.7815401565717796	0.47433404983011235	1.7352240833725525	3.7748433281342715	0.6578529923637205	0.04462131577217404	1.013501406717585	3.538243283755021	0.9342267323668625	0.35401703686748065	0.7502624861677922	0.36783873875159073	1.0	0.0	1.0	0.0	1.0	1.0	0.0	1.0	0.0	1.0	0.0	1.0	1.0	1.0	1.0	10.0	-55060.704488916956	0.0	0.0	76.0	-1229.268415766133
447050000	-56702.96498786978	-1268.1654800676715	-55434.79950780211	0.42053671027573974	2020.9191893171217	49.481453725817126	1.0410443961725813	2.8502590414902294	1.7984863803275446	2.9551413632447736	3.6518248298390623	4.058831007377957	3.220596890035197	2.2385835445091775	2.2326393529765878	2.7857219748637547	4.17698120132927	2.8363439623512465	1.0317822657958968	1.6553572530334586	-0.28677039957834977	1.7080391445948173	2.8739277472483575	0.4667990512330993	0.16558056757590256	0.31284316246062654	-1.4110511515435775	-3.1807344900292325	-3.344534705240027	-1.8331058509364841	-3.5096645549939596	-3.46194641680983	0.468	5.461222178965066	0.28942701632996676	0.17901438425725863	0.19300433638924938	0.33855426302352326	0.4252203079564924	0.7224294797204425	8.965002378550684E-4	0.6800008658211673	8.965002378550659E-4	0.6800008658211658	0.42880232078826164	0.28684779061442844	0.07009685124324452	0.695253347596994	1.422476923960823	0.8741616004952295	0.033921506075721114	0.5561341618226422	0.03169695254710795	0.6348674730630479	0.4077984377026325	1.3306331472384638	0.593401120624707	1.5001680453621566	0.6735144873557417	1.0	1.0	1.0	1.0	1.0	1.0	0.0	1.0	0.0	1.0	0.0	1.0	1.0	1.0	1.0	12.0	-55071.54920876901	0.0	0.0	75.0	-1214.9664737398518
447060000	-56795.80284893295	-1348.5006194902928	-55447.302229442656	0.42657864140201585	2020.9131473859952	49.02826777860959	0.9506205869760044	1.3355895697836395	2.6622431040721124	2.730139945989404	3.9118276170276323	3.22645269337733	3.023013917239374	2.6366976307169057	2.3257704639824155	3.3351392324815747	3.476558146507895	2.1405524669571547	0.8283746055275569	1.429468951390499	-0.26240792463800233	2.048075988407274	2.932624504762657	0.700296321215179	0.18637236409562122	0.7668174853342848	-1.3749443644990929	-3.1112251034925635	-4.586625724213494	-3.5592267762829977	-1.82980759808986	-0.8164921186184122	0.468	4.580526659581678	0.29030952765357776	0.17975873888850058	0.19552546948278776	0.3344062639751319	0.8835754505873066	0.7986326579471963	8.9624695833778E-4	0.9099513993632474	8.962469583377805E-4	0.9099513993632506	1.000657276309722	0.585151194862263	0.6550184283710025	0.06222329004778586	0.7102137329145198	0.7073794573433745	0.3360192677378389	1.9677306511402881	0.5213676867075698	0.665067842778234	1.647596009350779	1.4502653578254794	0.39051259185225046	2.8005545027115017	0.4942989435266292	1.0	1.0	1.0	0.0	1.0	1.0	0.0	1.0	0.0	1.0	0.0	1.0	1.0	1.0	1.0	11.0	-55097.90349475152	0.0	0.0	74.0	-1281.4622345642356
447070000	-56758.13238417312	-1333.7166661047954	-55424.415718068325	0.4176726608103439	2020.922053366587	49.91106721968954	0.5907249095145966	2.6084621766106797	2.8313846908058977	3.478393967239433	4.037292883443531	3.3779154253824863	3.0238258320580433	2.7288210832061384	2.5848213292059024	2.76236330956863	3.551623569109455	2.8022882027433633	0.9717933008527075	1.491866573510369	0.0012130952176929582	2.489524504213423	1.8033284594851238	0.5548524169465172	0.2883506949461171	0.3515677586673166	-1.3388113702222446	-2.654170328354164	-5.893934800748732	-7.293281858453277	-6.136382557352908	-4.4303785965583256	0.468	4.880775461485207	0.2918744879546336	0.179027162901179	0.19450605116589867	0.3345922979782867	0.8131833719500949	0.7703173379923843	9.467365574655616E-4	0.6826437671248949	9.467365574655603E-4	0.682643767124894	1.3455235829329013	0.7721957913530942	0.9660003768217177	0.6400252595285539	0.6165406670530802	1.0920070402631517	1.2963954317748194	1.318138110561013	1.0464473810614645	1.8862280515624434	1.4861612038308032	1.2206728712630655	0.8489770324765465	1.3525025562324355	0.8323917720945648	1.0	1.0	1.0	1.0	1.0	1.0	0.0	1.0	0.0	1.0	0.0	1.0	1.0	1.0	1.0	12.0	-55065.16203233182	0.0	0.0	71.0	-1272.8646506211608
447080000	-56748.852616802644	-1326.1725930993807	-55422.680023703266	0.4231294507937687	2020.9165965766035	49.85136601591902	0.9709549806424475	1.7315835956740295	3.056996685801688	3.540732907733022	3.5793261153378952	3.7372805682624883	3.137058337456654	2.6264151219512986	2.5556711371577285	2.9986420824658273	3.140074417565411	2.8605481513141555	1.1708939861995438	1.4930372535367775	-0.013264845078670116	1.5576997614248163	1.8300232937169574	0.4372394934544253	0.39374833106205576	-0.08523371962216933	-0.9114286565805779	-3.5064025467897424	-4.8630022163850635	-4.7745306913270245	-3.557616789393692	-3.4756474260798305	0.468	5.513590928352669	0.29157160154133643	0.18042094945370438	0.19219208109145308	0.33581536791350414	1.4358709415620012	0.8127766489278841	9.015488736689743E-4	0.7124319127710435	9.01548873668973E-4	0.7124319127710432	0.5821938449438878	0.4043833574450407	0.47288490802327254	0.08235346774581526	0.5545589594492395	1.2910916804506065	1.669128996883106	1.0462257791429024	0.24400573575291862	0.7938405138718776	0.8946583853486668	0.5299207067157855	0.7309381428232279	1.0520122575302973	0.49936798054568404	1.0	1.0	1.0	0.0	1.0	1.0	0.0	1.0	0.0	1.0	0.0	1.0	1.0	1.0	1.0	11.0	-55051.410095636566	0.0	0.0	75.0	-1270.124940264886
447090000	-56774.487867517106	-1307.4828156746476	-55467.00505184246	0.417557451762023	2020.9221685756354	49.246730793020504	0.6089368960717061	0.6413647771820356	1.8296368823009592	4.4846997208824995	2.7966595631728857	3.2892180098612975	2.825576124176442	2.710778106468698	2.3605399627027657	2.9866290488926395	4.034517651424297	3.524457486130928	1.09840892016447	1.0473267243551265	-0.06929753272285875	1.8429197657790866	1.530355724283003	0.1968766849049314	0.4766597805055086	-0.09640922585137726	-1.1691956017000749	-3.308357284190467	-5.259912012456438	-5.398196840316104	-5.085598867145257	-2.931981304027299	0.468	5.142748870209366	0.2926891723869661	0.17648681960283866	0.19302634654001405	0.3377976614701792	0.31791394211447105	0.6570218929034406	9.336154277360145E-4	0.7624526120784436	9.336154277360168E-4	0.7624526120784456	3.520137437789511	1.222444062856572	0.7107255603540873	0.07782018779608067	1.3894323106057147	2.6586798984814433	1.2115080424925133	1.1077451550270339	0.04024283862952513	2.070218847560944	0.24513299720467266	1.8175022626808728	1.0394669477549283	1.9064945709732657	0.5969022068587153	1.0	1.0	1.0	0.0	1.0	1.0	0.0	1.0	0.0	1.0	0.0	1.0	1.0	1.0	1.0	11.0	-55092.6156797984	0.0	0.0	76.0	-1243.397617267127
447100000	-56770.01609766457	-1329.750398049103	-55440.26569961547	0.4192249561794112	2020.9205010712178	49.252118828900215	0.7136689283670318	1.2338404662352211	1.5224132076673638	4.194700019782011	3.4393023155231424	3.166363130334765	2.7313970563973573	2.0293015409464235	1.9479956801167388	3.943016716866552	4.616921205773154	2.9701790360315843	1.041170494137986	1.0564141379334884	0.04087618671170666	1.5394273783056236	1.5690130182809368	0.8372642718637483	0.36336458373125197	0.09703507405224379	-0.5785512927848719	-3.4055762882690583	-5.49177353583113	-6.0866311609089685	-6.240745468313713	-4.71862560780676	0.468	4.704465949097502	0.28797817183653607	0.18052626167967648	0.19229387981142568	0.3392016866723598	1.2785350043476167	0.7867134538803355	9.335687997906084E-4	0.8843112864144744	9.335687997906084E-4	0.884311286414474	1.3274088685487888	1.4096266889424576	1.358706429029272	0.15039999472078433	1.2239495474552105	2.147017418181416	1.2514112839212561	1.7338141932965412	2.4864534052139775	1.1205119075146452	0.8245499442920314	0.7286837888043901	0.6090123352724912	1.5230496332187344	0.4015229962225049	1.0	1.0	0.0	1.0	1.0	1.0	0.0	1.0	0.0	1.0	0.0	1.0	1.0	1.0	1.0	11.0	-55072.44068530741	0.0	0.0	80.0	-1258.9465403909494
447110000	-56754.68635882647	-1311.0468691997573	-55443.63948962671	0.41652250552248915	2020.923203521875	48.402055514495956	0.5842906392702595	2.717497634466741	2.222923930898725	2.7550661533291882	3.641581698541668	2.7793832966806504	2.620208138418695	2.594466448371176	2.2330157582179444	3.6289131639311716	4.3269561852092915	2.774876753426636	1.062452315126791	1.3339265544753482	0.24730830915222413	1.425557028590297	2.1014653677885304	0.7272093033798417	0.28663164810866304	0.022484944814772978	-0.7396965210270738	-3.589042978393488	-6.369365839193956	-6.067532717111955	-5.966485565734778	-5.626966792721283	0.468	4.925599448168687	0.2916182512903286	0.17923635187040532	0.19585718844395575	0.33328820839530826	0.6404474458464947	0.7443907901029635	9.478452422304651E-4	0.7028477314521325	9.478452422304652E-4	0.7028477314521334	1.5160417579743344	0.5951655062914855	1.0485352770656289	0.3758663714755007	0.8028197909168783	1.3051448117441276	0.22712886587987086	0.829621219161431	1.201416788451674	1.957248290601335	4.805570515065678	1.3172467129765726	1.5909493415376292	1.8374076089994382	0.5602643991602775	1.0	1.0	0.0	1.0	1.0	1.0	0.0	1.0	0.0	1.0	0.0	1.0	1.0	1.0	1.0	11.0	-55047.36022013292	0.0	0.0	82.0	-1249.6231530290072
447120000	-56752.5433144333	-1322.9420837984974	-55429.601230634806	0.4177357141114541	2020.921990313286	47.836172594779825	0.7204067823995294	1.5015395160421106	2.602787760130892	2.9931391045130527	2.4517266751926434	2.8211636541596055	2.851582914563747	2.4275853708725172	2.3055562296016037	3.079892533900362	4.1562980421289915	2.7932710320917584	0.9795946681966881	0.9470944935533884	-0.0023859219148436167	1.0775806474375627	1.9222965041320839	0.644754700966272	-0.26433413885237733	-0.37599729961220474	-0.7220820943437527	-3.0628628151709454	-5.921619391837117	-5.586143482890132	-5.978783579687179	-6.75481109526544	0.468	5.220308892338168	0.28949321938810807	0.17974026749469177	0.1940470326922849	0.3367194804249132	0.8978985402732788	0.7773579604194737	9.795405466876397E-4	0.9643343864180932	9.79540546687641E-4	0.9643343864180927	0.682432713016352	0.6310612668019705	0.28487239124332975	0.5122802325175106	0.7737453943446102	1.3951854947216173	0.04931984164486518	0.8182193882115087	0.5563505416648524	0.5582719363644395	0.38254172609159615	1.619820840074176	2.5718021687594947	1.354713711264475	0.38027405434875194	1.0	1.0	1.0	1.0	1.0	1.0	0.0	1.0	0.0	1.0	1.0	1.0	1.0	1.0	1.0	13.0	-55039.93321043827	0.0	0.0	84.0	-1251.0791599340205
447130000	-56806.55941784734	-1356.795428836076	-55449.76398901126	0.4171541071981702	2020.922571920199	48.338911105937356	0.6415165801575973	1.3912276963528245	1.8481094735641905	2.689949678758368	2.769911807064652	2.5881081650467963	2.589534435324152	3.3254532120555362	2.2885308404936198	3.070653794160269	3.677523921929145	3.0725818097510045	1.1963628218641678	1.0336351885399282	-0.015329281334576065	1.3822227544625227	2.0021237571388877	0.35694116702484785	0.2854168226623668	-0.37635409400835623	-0.8557600611533402	-3.2921824188689337	-3.0870203796348554	-3.963571429895514	-2.684330700229738	-4.608788395850056	0.468	4.978635697526395	0.2944546391003406	0.1796205049310354	0.1897545759451906	0.33617028002343136	0.8574253440202713	0.7570337197454164	9.639866632014445E-4	0.9049857757517096	9.639866632014435E-4	0.9049857757517108	0.5667370129967583	0.6457229983314808	0.5307421047402726	0.30180318729236494	0.2959853824648932	1.854659732896608	0.9004693377804133	1.0096335659262565	0.2496099459686654	1.2220213384550986	0.9260527982816484	1.016715154415569	1.4749447402159093	1.1010528564988535	0.06175186993137076	1.0	1.0	1.0	1.0	1.0	1.0	0.0	1.0	0.0	1.0	0.0	1.0	1.0	1.0	1.0	12.0	-55054.734920947085	0.0	0.0	87.0	-1290.4758433383383
447140000	-56772.02249851828	-1322.5967016996424	-55449.425796818636	0.4223005809524941	2020.917425446445	47.90641074469326	0.4050044014925845	1.3516009391530197	2.405113156153907	4.451309673999022	2.2528012957151984	2.5615240054780553	2.7983292500198993	2.408084792335566	1.9565792396764536	2.7626841691376782	4.019522443178532	2.773875776922057	1.0722043797347642	1.3229193846372795	-0.08447042152232714	1.2900424060387974	1.9058721262902447	0.4409731524372559	0.5727284982738523	-0.38072778617595326	-0.7803065829508462	-3.3501488813265774	-4.875056077615898	-3.1160947376541346	-2.657797462461552	-2.0273588797900515	0.468	5.042262982599936	0.29220174510675406	0.17913854525630757	0.19195299205365726	0.336706717583279	0.709916829880086	0.760001158217735	9.683098663101091E-4	0.6626622246720137	9.6830986631011E-4	0.6626622246720134	0.5340194890112332	0.46364196049797757	0.6308397922187079	0.80051971560016	0.40107704359004154	0.9780077042505143	0.8900886852865492	1.2341183648678418	2.5310801306092716	1.051425422293232	1.3412620867106133	1.248537459671555	1.3636255622095226	1.7969665379521205	0.4511221297610522	1.0	1.0	1.0	1.0	1.0	1.0	0.0	1.0	0.0	1.0	0.0	1.0	1.0	1.0	1.0	12.0	-55062.21381933173	0.0	0.0	77.0	-1265.607339196081
447150000	-56776.84779881888	-1328.216750146439	-55448.63104867245	0.41983029627615687	2020.9198957311212	48.337582385401326	0.6326796684653437	1.7535958418307445	1.7849894925306062	3.182264883898279	2.7220450616061393	2.9689472443399993	3.096947315872641	3.336126144745862	1.8246982826917162	3.5095056047620834	3.983567934990061	3.0335426373486123	1.1221415178767051	1.048116487164836	0.05777015043572926	1.6368891284030682	1.2696894187294792	0.5609213089248359	0.5373677912246067	-0.3434231932874799	-0.9594996299470835	-3.4625836754580908	-4.053715193489718	-5.865666522334745	-4.590072653850098	-4.532753010533481	0.468	5.505744653603253	0.2922895948754898	0.18140757932693874	0.1893305084187867	0.3369723173787827	0.6438837289974073	0.7381741048011994	9.253125403727131E-4	0.9246338057012755	9.253125403727157E-4	0.9246338057012762	0.5241979176272594	0.30543687342488357	1.2011348255312626	0.5974982393616748	1.1903865456479519	2.164247689866126	0.5170309484190925	2.4092350108666714	0.2506869973391412	0.6084055125805291	0.11085410208180738	0.6773325778739663	1.3611579080027798	1.6511565275429254	0.9743917314125362	1.0	1.0	1.0	1.0	1.0	1.0	0.0	1.0	0.0	1.0	1.0	1.0	1.0	1.0	1.0	13.0	-55066.06789497158	0.0	0.0	83.0	-1256.4047656532025
447160000	-56782.67491006118	-1331.3886210228607	-55451.28628903832	0.4375620871349587	2020.9021639402624	48.181510897976814	0.9298526033013422	0.7290556525818898	0.5087121257221835	2.2418624383957035	3.1373490033893434	3.401579183706685	2.693789612863069	3.1562298405972946	2.232740022809599	2.6620373727441504	4.50860831023327	2.69359452993615	0.9849395532446024	0.947972753921284	-0.05490791294719745	1.7503359636037061	1.5714579189540836	0.4585733075894849	0.4470627614568383	-0.31725562660260015	-0.7184293660665715	-3.3617213498884295	-4.658067875381572	-4.856175314764065	-3.5852696321652964	-3.1488455160769426	0.468	4.602117453122639	0.29212324266808554	0.1781510290789195	0.19077881560042143	0.33894691265257143	0.7520677243881537	0.7397476510128139	9.533855563659856E-4	0.8247220759582838	9.533855563659856E-4	0.8247220759582837	1.323925933152971	0.4854031264803724	0.6251747171839142	0.2802761067446808	3.2501044238902694	1.736752932641006	0.3752913235826104	1.6668700510857635	0.46531239267047625	1.2168325821584574	0.7104168716923384	0.9174559214163734	1.6078175530243526	1.2344237872619257	1.0805180966857968	1.0	1.0	1.0	0.0	1.0	1.0	0.0	1.0	0.0	1.0	1.0	1.0	1.0	1.0	1.0	12.0	-55076.8893488198	0.0	0.0	76.0	-1264.2515631596248
447170000	-56803.30095499108	-1332.5185545184675	-55470.78240047261	0.42542539208939434	2020.9143006353079	48.45238525842494	0.7425156697243841	1.4844593681324088	1.5275394651578285	2.8063654812815346	2.284436060210903	3.1483780616230654	2.517621668866281	2.5909694609212646	2.6440005644606916	2.541544630193932	4.249416877204204	3.1145146960910997	1.2798183130655911	0.7026971707742081	-0.07622633851524928	1.4344316668676678	0.9196230879413344	0.9184969937344871	-0.05830939095772672	-1.0638543128361295	-0.6894238443308354	-3.5799265999466563	-4.072564006903835	-3.634104773996749	-2.3144253828180466	-0.3795915362227662	0.468	5.509485292293912	0.2935867610994914	0.17692490424154894	0.1908695405049055	0.338618794154052	0.6909679869662962	0.7543242581163254	9.262130015023626E-4	0.9368191335581931	9.262130015023639E-4	0.9368191335581926	0.3231357184426364	0.27613971170927054	0.26414911776797156	0.33645297262267576	0.6766291898242554	1.8685426118252968	0.30993083034648516	0.46203364209801623	0.1312423231924033	0.688107839065345	1.42436863019164	0.6031758654884076	0.8340312007139615	0.4738384866814144	0.39565950371104497	1.0	1.0	1.0	0.0	1.0	1.0	0.0	1.0	0.0	1.0	0.0	1.0	1.0	1.0	1.0	11.0	-55070.481810944904	0.0	0.0	86.0	-1269.9835602584665
447180000	-56792.623504461335	-1319.4424980207868	-55473.18100644055	0.4357502402601153	2020.9039757871371	49.094938596733996	0.8539869798596061	3.794965922032244	1.6372565451433156	2.7905523105256917	3.072610632173286	3.375838485399355	2.555341716545199	3.3646456852303324	2.8976197924141136	2.033417600791889	4.213330687162823	3.874909423344709	1.0653316428153201	1.2100644502951465	-0.02145679492486823	1.7235902896766677	0.9728777595472876	1.1028095011530765	-0.021575911108798175	-0.08463957540482442	-0.707549533233506	-3.686085863134511	-4.387775856397946	-3.4309312649968504	-2.7344998816184245	-3.7818047071991545	0.468	4.860966487781777	0.2911060752908286	0.17777333762843642	0.19520006786953467	0.3359205192111981	0.6676387515966599	0.7195457103619485	9.41897605993822E-4	0.8630896917604312	9.418976059938224E-4	0.86308969176043	0.538090698025076	0.24316317128865655	0.1630112125288183	0.5028678583445831	1.8757439078916776	1.1996130145608026	0.26054870097395544	0.7005148743307623	0.1871181026365254	0.9693803092354926	1.2130494316139846	0.9668512148509305	0.9057453007748955	1.3063087747868938	1.3280980509243479	1.0	1.0	1.0	1.0	1.0	1.0	0.0	1.0	0.0	1.0	0.0	1.0	1.0	1.0	1.0	12.0	-55090.92678464869	0.0	0.0	82.0	-1254.4514264178217
447190000	-56781.479292795986	-1323.5600068168628	-55457.91928597912	0.43863297494448883	2020.9010930524528	49.34634129881416	0.2191468586903375	0.5574171092759909	2.428813960852676	2.383332559123818	3.8845639844785538	3.3575354360339937	2.124332132810534	2.9953453032174906	2.7825844998649893	2.4223561864222662	4.119684348513411	4.199177118173616	1.2848489551337887	0.9535752281376784	0.10739747710469022	1.5684323472312558	1.1358561556959448	1.314330045916752	0.12327426906837333	-0.27836914890455555	-0.5441626577972475	-3.9216231914648216	-3.592803651407906	-4.484699541456369	-6.602985418935851	-5.465258424645592	0.468	5.5914404571580745	0.2981776917829188	0.17803926725526828	0.19289004558071773	0.33089299538109296	0.9929514943553721	0.7810232139089527	9.470529346723856E-4	0.8989381109900497	9.470529346723849E-4	0.898938110990049	0.8439040278882668	0.18327065319844904	0.26980867298426386	0.14805745874493528	0.7134064225084992	0.4952413057181495	1.0157188272786775	0.7104539674912856	0.1335311308690519	0.9800310023495635	0.24343609525299426	0.7170435619864444	0.6552091342325238	1.2914578151070477	0.897691804179244	1.0	1.0	1.0	1.0	1.0	1.0	0.0	1.0	1.0	1.0	0.0	1.0	1.0	1.0	1.0	13.0	-55076.86227976542	0.0	0.0	78.0	-1257.691530815995
447200000	-56792.132507090064	-1326.485875928179	-55465.646631161886	0.43002071869641056	2020.909705308701	48.628487476181185	0.5539314009033038	2.451408686347336	2.259863220718517	2.436670217281896	3.195432894343287	4.034676377018582	2.335557377694955	2.3332802324124895	2.6567160460342882	2.4899797675543343	4.697193773990589	3.9058213944291804	1.2828366354119893	1.0100906195205601	-0.03945923605329629	0.9179619385214437	1.4981657827880388	0.9257231945375265	-0.2195979639893199	-0.2505434248504723	-0.4458697742344281	-3.3758994470943846	-2.2609818714901593	-5.616974644631326	-7.00283330397068	-8.10238194384438	0.468	5.348639789924038	0.2932143494083434	0.17562408124837645	0.19377086927305154	0.33739070007022637	0.7677601634139983	0.7610685188544051	9.58339018181621E-4	0.9642881190840438	9.583390181816184E-4	0.9642881190840451	1.2071287447389538	2.037912442081079	1.8262445042715634	0.37199622041973185	2.2841194144398846	1.9434940376968368	0.064069183537465	1.7124636222456078	0.4437342638423765	0.5585506902971922	0.03533027309278932	1.5603191195016548	1.2225981391384357	3.205193458937287	1.2878435200528586	1.0	1.0	1.0	0.0	1.0	1.0	0.0	1.0	0.0	1.0	0.0	1.0	1.0	1.0	1.0	11.0	-55077.34822652708	0.0	0.0	84.0	-1251.9259933804597
447210000	-56785.640067393746	-1309.668419118077	-55475.97164827567	0.4238551321218101	2020.9158708952755	48.710272538027496	0.36529422926871946	5.731401138972134	2.401581858589222	4.111650316672391	2.9714323771692612	2.8864539445012074	2.242194913725104	2.5991350553904913	2.6639458576530544	2.592727397798304	4.5835769657084775	3.343378177512772	1.345061949861476	1.2397409304528932	-0.06022720388927681	1.391500358213299	1.4766935402577235	0.33178024207217693	0.3591870091923924	-0.36868245583164017	-0.6862689468697262	-3.3775565751261154	-5.222844954866823	-5.3111047748081255	-8.246755052020731	-9.050693450594835	0.468	5.005944715815813	0.29426915987834507	0.17666096824937888	0.19123924105320672	0.337830630819067	0.8124146063441879	0.7624141407633569	9.208314911816442E-4	0.6605282811540703	9.208314911816462E-4	0.6605282811540706	0.6953855651981591	0.3593910068902702	0.7850896594349086	0.3304917570386007	2.2899541628016995	1.7169278490320807	1.2034204071868562	0.708441356974669	3.2808597060525595	1.5150073115160978	0.5463288565441976	1.5429962559277886	1.4190213658567348	4.620040467057838	0.874120987433247	1.0	1.0	1.0	0.0	1.0	1.0	0.0	1.0	0.0	1.0	0.0	1.0	1.0	1.0	1.0	11.0	-55085.690577256406	0.0	0.0	83.0	-1248.3097305666474
447220000	-56767.30906838237	-1320.3605138001644	-55446.9485545822	0.4211886692355893	2020.9185373581618	48.74960477663852	0.5643871720482195	3.8448887719974407	1.9676528130713842	3.355861806856068	3.1043651527355802	3.068223440473111	2.7067711173678886	2.6960081141669785	3.0347891200870016	2.746576317253849	3.549115975742816	3.2600950060534717	1.1287673385771941	0.8889477905004943	-0.2935888714717784	1.1226796825556253	1.9324256556777275	0.8465685232655701	0.39838942467758287	-0.45578866919413746	-0.6076442005388659	-3.740387676181788	-5.659594677997315	-4.317110242330358	-1.855856466199969	0.17594233844083895	0.468	4.974446855319751	0.2936190792733579	0.1786869859481239	0.1933631996209058	0.3343307351576101	0.5281409645164844	0.7481877671793208	8.79878619114053E-4	0.86016667953591	8.798786191140552E-4	0.8601666795359105	0.6007805289032517	1.7370610217996325	0.9965234570539223	2.269960295113314	1.1840142224492802	1.7385732470529656	0.014870706277564014	1.3681136846871973	0.46045407956902407	1.6890274547060813	2.4323756191754304	2.8847184914513253	4.329897791426171	3.833266234372964	1.5136573965262892	1.0	1.0	1.0	0.0	1.0	1.0	0.0	1.0	0.0	1.0	0.0	1.0	1.0	1.0	1.0	11.0	-55070.29638682874	0.0	0.0	86.0	-1244.0886069263372
447230000	-56786.005171163066	-1327.0595443427758	-55458.94562682029	0.4169243631334243	2020.922801664264	49.21505087532114	0.7507422289104927	2.5922204035995247	1.9436337545984803	3.4407229620292403	2.852359713473918	2.9314401336237434	3.554505786715636	2.3383067788505647	2.4492738448326055	2.3851231683163543	3.4263023607533243	2.8314187061741674	1.3428763437359443	1.1389784966871317	-0.2304863504227958	0.8613468479709934	1.5434435003751814	1.0215743234877142	-0.08865207450502469	-0.7533867875978372	-0.01850491239718771	-3.0566330939829807	-5.1940287682712425	-5.534374526366888	-3.64407010650026	-2.9222429656022593	0.468	4.964203585737699	0.29194786122208644	0.17758082668967354	0.1934477125803393	0.3370235995078985	0.856002366094392	0.7707414988404259	9.456839410490247E-4	0.7101008179966025	9.456839410490255E-4	0.7101008179966016	0.45707157976382906	0.2459237638688359	1.1692834113547468	2.016364564952887	1.174463019778476	0.7687868517305277	0.031747706218549526	1.1394703587715085	2.814530880988275	0.8662336544033701	2.070960653735532	1.6886454790588556	0.38404952823328264	1.2122175993569988	0.9423073810261849	1.0	1.0	1.0	0.0	1.0	1.0	0.0	1.0	0.0	1.0	0.0	1.0	1.0	1.0	1.0	11.0	-55069.07021841959	0.0	0.0	78.0	-1267.006535335019
447240000	-56737.58569852199	-1306.485042347669	-55431.10065617432	0.42452338385641175	2020.9152026435409	49.47352538966027	0.4389122415945478	0.6607998791898646	2.1575539726245223	2.793551795402559	4.009002705164741	3.1565943854230865	3.8436254187391428	2.1891163524870607	2.6453313542251378	2.5014885851481194	3.3046905670483895	3.4971899691169614	1.2173743076702026	1.3951602636129605	-0.13594328449717188	1.0771023473412904	2.1615592064215905	0.6211102730251026	0.2514179150779082	-0.8379240533530533	-0.362794310019696	-3.079150913417094	-4.757349362784245	-0.6469565710096461	2.2053551976320485	4.014493812097168	0.468	4.941248200057845	0.2978112173474849	0.17999914090537786	0.18896649168790264	0.3332231500592324	0.7516430880833137	0.7661109301769096	9.999956221596782E-4	0.7421260359681067	9.999956221596784E-4	0.7421260359681089	0.6730583261617136	0.48525924030393713	0.6262602174435136	1.1047363903899208	0.776224971789849	0.693132979333468	0.3111161318392044	0.3964684943855237	1.1892097590543702	0.8495355269057243	1.2240016605200736	1.5452251892363984	0.8839946233850913	1.7703183183551865	0.624845769611898	1.0	0.0	1.0	0.0	1.0	1.0	0.0	1.0	0.0	1.0	0.0	1.0	1.0	1.0	1.0	10.0	-55051.3622570378	0.0	0.0	79.0	-1251.38326521014
447250000	-56749.98405055563	-1308.7295623046405	-55441.25448825099	0.41710872008010363	2020.9226173073173	48.646108309673444	0.3039182741570215	4.408531040945123	1.7383303420247742	3.960586916872143	4.052301695178515	2.5749187297515803	4.925482383730919	2.38264079808286	2.3649688378394873	2.4505279534085838	2.9651750228738107	3.7340068403635063	1.2207742271097684	1.1491664316185024	0.049987885676040254	1.0454988031440489	1.9155979123255642	0.4798952590939818	0.06315293569709536	-0.7065959979951164	-0.047172603268231084	-3.6591714449663466	-4.8396051767777495	-3.365937072912787	-5.538456533897529	-5.533091168261633	0.468	5.078891102812059	0.29211799612525846	0.17786387585669952	0.19103262022552486	0.338985507792515	0.6742477688985382	0.7329737153210869	8.839763937882157E-4	0.7365729618112873	8.839763937882158E-4	0.7365729618112846	1.3291265628653701	0.24433809237896817	1.8579155982308524	0.6497533847801471	1.3629874940591524	0.8612805037263133	1.6513514775017093	2.3294154039198527	0.1037946291173545	2.122916511565161	0.8145933124793409	1.7917551186137504	2.032243656536816	2.444929724586789	0.31696013868685013	1.0	1.0	1.0	0.0	1.0	1.0	0.0	1.0	0.0	1.0	0.0	1.0	1.0	1.0	1.0	11.0	-55082.52251945216	0.0	0.0	73.0	-1246.0729181337292
447260000	-56761.94246300294	-1312.7209871100715	-55449.22147589287	0.4349543770263527	2020.904771650371	48.28513771886422	0.22871374220360036	4.418639255283139	1.2347076111888826	5.129033866557372	6.1210935529220425	2.785774429771029	3.4180680294425785	2.1180851028567806	2.857264279484257	2.193782235495843	3.150547810564507	3.494558999971892	1.6130798545608742	1.0157808486058257	0.1420450133383138	1.6042966611220504	1.3827711703856091	0.31445517775433884	0.09430456990003183	-0.9615602390247883	-0.06099671009981756	-3.5890684527841374	-2.018413920439218	-3.562721702658317	-4.112925489176321	-3.472826132711106	0.468	5.523540618055769	0.2954844208504436	0.17795925654420558	0.18756686987630014	0.3389894527290486	0.29831064751493525	0.6569190648596357	9.66863945487475E-4	0.6677869298894039	9.668639454874748E-4	0.6677869298894024	1.0629340780639596	0.3764085303395937	1.8282570466798282	0.14434015395323643	1.0890707508707593	1.5795276307588713	0.89051984886417	1.1289603581343188	0.25709887950230337	0.6963017503152485	1.0155418720729665	1.2426711687793013	1.0636124287835351	1.4616208011723402	1.082380140766159	1.0	1.0	1.0	0.0	1.0	1.0	0.0	1.0	0.0	1.0	0.0	1.0	1.0	1.0	1.0	11.0	-55066.130518275175	0.0	0.0	79.0	-1259.6071761699704
447270000	-56773.45559501322	-1329.4161620270368	-55444.03943298618	0.4539405822990101	2020.8857854450982	48.82592689515639	0.5368028110837232	2.9423376413563074	1.6694751069041271	5.328137497127288	4.964058350970133	2.908132828125307	4.360547601558674	2.0326518499842625	3.3563109793107126	2.2908058316483135	3.22283182347609	3.5606145560535523	1.4190134980478764	1.0387145674438956	-0.07573150712294566	0.864915184831187	2.1239196934017235	0.925339969443066	0.5662359698145395	-0.5554608721018539	-0.08411731656273186	-3.4788223321972653	-3.4687994454064195	-3.0634972209321036	-3.645631131762876	-4.477144850967737	0.468	5.459383034265822	0.28834264736723164	0.17946627717937857	0.19056485708692916	0.34162621836645857	0.2525633633629344	0.6426835962304561	8.89259048320108E-4	0.6954467707915901	8.892590483201073E-4	0.6954467707915903	1.491696520417045	0.3798364974579443	1.1698901415719911	1.641788579599141	1.440319896565145	0.7304862038476684	0.04562051208633185	1.2299824624783209	0.8417144693338109	1.2937859197114376	0.334609188568872	2.3706779760821672	0.8542641649621616	1.095822816130884	1.700898415860921	1.0	1.0	1.0	0.0	1.0	1.0	0.0	1.0	0.0	1.0	1.0	1.0	1.0	1.0	1.0	12.0	-55078.06109316881	0.0	0.0	76.0	-1269.8172277052786
447280000	-56758.19048384905	-1307.8860705031782	-55450.304413345875	0.43091325251247636	2020.9088127748848	49.54841485666948	0.2054824471640253	0.336655454817671	1.6838649701816593	3.262188519865111	3.636727295961174	3.336822557403619	3.387765149264302	1.9960450537441612	2.550090708029088	2.5909457312694517	2.616187673203915	4.409861479046605	1.2084829613376429	0.8147451390841294	0.09954810440442896	1.3643489945977763	2.8473220000674475	0.6452232647862362	0.5279260918249057	-0.8987857543117721	-0.38794577131854413	-3.6573525623302876	-4.024746454224041	-4.618194497250929	-4.8824420923313845	-3.1865499662933194	0.468	5.850313315641651	0.2920481885854603	0.178253330520212	0.1886410665938107	0.341057414300515	0.5152384231056599	0.6968499296489775	9.274190978847881E-4	0.6868058760587132	9.274190978847876E-4	0.686805876058713	0.4313602848497164	0.26671847709166707	0.9667799518002625	1.9542140029712831	0.7270484566120878	1.8198701540711342	0.46548200963341496	0.8680701566709841	0.9564659673869321	1.8964175105649652	1.0379120611699675	1.015103293635206	0.8349096341797867	1.2850853387874113	0.23233463704990087	1.0	1.0	1.0	0.0	1.0	1.0	0.0	1.0	0.0	1.0	0.0	1.0	1.0	1.0	1.0	11.0	-55083.594831960385	0.0	0.0	75.0	-1252.735203231186
447290000	-56794.61327388973	-1345.5888523821843	-55449.02442150754	0.4208955203610568	2020.9188305070363	49.39753261936259	0.4425919823418833	1.903833191911657	3.34778989568973	4.348181472901339	4.845450486041265	3.4144328796515175	3.48210363319591	1.7948071033861146	2.6634508186928247	2.7897107145411937	3.598351624351923	3.40140383930156	1.365521989357158	1.3462878102208968	0.027989636874917616	1.5278132746349018	2.133455823541928	0.29250071688646745	0.5508765602768448	-0.82039415056106	-0.6358118042267962	-3.015835968987988	-4.73175541644428	-5.53922486739828	-5.3183598986612335	-2.671273222429445	0.468	5.32250487918134	0.2930925321107868	0.18076548519075264	0.1904405033407378	0.33570147935772077	0.7663539682545535	0.7451891454442559	8.866906067305769E-4	0.9648930236414223	8.866906067305768E-4	0.9648930236414243	1.6931462967054085	0.6562288676880494	1.3106460237752608	0.08160762774903661	0.9608974136927405	1.5808354965812783	0.43576027884565566	1.3404306501652081	0.7430793451392925	1.9274515158674967	0.24539209478684915	1.8623240142465793	1.8697747432258849	3.098222769741702	0.7589712905768444	1.0	1.0	1.0	1.0	1.0	1.0	0.0	1.0	0.0	1.0	1.0	1.0	1.0	1.0	1.0	13.0	-55093.351431660216	0.0	0.0	75.0	-1266.9369958122766
447300000	-56789.38955406734	-1322.1744504721187	-55467.21510359522	0.4217380871721892	2020.9179879402252	50.34811687297581	0.5428307347402122	2.2893188501045794	3.260101230895777	3.413372919324241	4.140818746856062	3.662129807087925	3.348493226020568	2.1654138814335306	2.5360330672962177	2.7964300872118173	3.1032507801355296	3.5974239027844632	1.4620493057694017	1.2750013742095947	-0.13168651342922597	1.4383292163546477	2.5961952872854006	0.44926577137190654	0.3613290587603219	-0.5169612329896783	-0.8760100585652119	-2.7746246892130952	-4.202528467722922	-8.773847929975341	-7.791353049588132	-7.4262939978611024	0.468	5.190780120522485	0.28921656147624486	0.18441811706310024	0.190934758394226	0.3354305630664269	0.7181949025866221	0.7480611620408546	9.693425217690504E-4	0.6797513111696247	9.693425217690516E-4	0.6797513111696242	0.7151844903413802	0.6151885396238198	0.5060954828459362	0.08505134484383722	1.3841975897669143	1.568343172396308	0.17297148348601055	0.7224207394762286	0.5610711202045301	1.0970237010595474	1.350964568587914	2.0068144666489647	0.8081029385777795	2.6399285712526583	1.0428360332102842	1.0	1.0	1.0	0.0	1.0	1.0	0.0	1.0	0.0	1.0	0.0	1.0	1.0	1.0	1.0	11.0	-55096.126723458554	0.0	0.0	77.0	-1265.1212660577787
447310000	-56785.242273813696	-1321.3358215936746	-55463.90645222002	0.4176632198590834	2020.9220628075382	50.062877181835255	0.6536902733200545	2.3627285032926197	3.6421641193320458	3.776464977222671	3.8771178422657284	3.5696623557353475	2.9103696671145194	1.8422010471335926	2.8038595612038386	2.844272973588998	3.7769956644580556	2.963207228347076	1.8032492015892347	1.0210763861657597	-0.07973128060424038	0.9193342917829966	2.215350096846275	0.5225760569895942	0.48937422532447905	-0.7212217894547326	-0.4551868951474989	-2.8600144235888085	-5.046279906644552	-3.946609339168122	-2.4937498328119183	-2.9283471704600568	0.468	5.744585089491702	0.29443009828572986	0.1789502926058601	0.18846143054502162	0.3381581785633864	0.9130681734480505	0.780068486676693	9.430741816717543E-4	0.5676316448989214	9.430741816717545E-4	0.5676316448989208	0.8166221735156116	1.6926491097167111	0.5837883762775637	0.42433841966453806	0.5279420785967515	0.7490815300167732	0.30656409911690924	0.3698070068467903	0.9961208518083939	1.219399218340746	0.3263195861059083	0.5597156267201407	0.8348563227106224	1.8033214334709422	0.7854693132362656	1.0	0.0	1.0	0.0	1.0	1.0	0.0	1.0	0.0	1.0	0.0	1.0	1.0	1.0	1.0	10.0	-55089.26309160277	0.0	0.0	76.0	-1274.8931810625786
447320000	-56803.591463143646	-1324.562126876732	-55479.02933626691	0.42456949322087484	2020.9151565341765	49.2979880417003	0.7571471057595577	1.3661526343924342	3.582614207276845	2.4228484832487296	3.609253290592291	4.009746493001514	2.8693369851728594	1.799771623029333	2.4213977674004394	2.711520586686521	3.7921224960723054	2.3466824100021237	1.8552960542807133	1.0440548405343986	-0.15110154382007257	1.415616518908448	1.8512056719602512	0.15893669337510938	0.3293588581648531	-0.8310442858321444	-0.6713803083743862	-3.053951752843144	-3.2074555444637514	-2.380362256001876	-2.853700829570534	-4.107827889943422	0.468	4.716030885029096	0.29326059430946644	0.17783357622719542	0.19265472303708897	0.3362511064262473	0.5929335185688369	0.7226640221593037	9.215732011307696E-4	0.6809067233615549	9.215732011307692E-4	0.6809067233615556	0.39882527989924144	0.3995418885180121	1.8591317886573429	0.12201945413745396	1.041764804066156	2.0038333416987046	0.5373223739765569	0.9145524870182209	0.875589190712045	1.012237067966722	1.0984490962449247	1.010920611702464	1.110666135409987	2.119938947022379	0.4883495962152889	1.0	0.0	1.0	0.0	1.0	1.0	0.0	1.0	0.0	1.0	0.0	1.0	1.0	1.0	1.0	10.0	-55101.001466377944	0.0	0.0	78.0	-1270.646309498476
447330000	-56808.07396538163	-1347.006781306494	-55461.06718407513	0.41769966761176247	2020.9220263597856	48.983354854696195	0.5528605076729827	1.9203021212523772	1.9359277618815123	3.6179464012940388	4.81254491234131	3.9687452139670776	3.2005216393359786	1.769833632075685	2.48760005500982	2.841033804379664	3.916194655644187	2.0062248563209724	1.7677588924337546	0.958095042178152	-0.060840001279288715	0.9667052681794917	2.5996096017811965	0.7447893018693263	0.3328810948278639	-1.0373410265525858	-0.524643315320619	-2.3914726345627293	-4.7584253768461995	-4.108326657918663	-3.085119849862921	-2.992689773334636	0.468	4.876901772750927	0.29021117698465715	0.1830075178432139	0.19590996633435245	0.3308713388377746	0.6314264197719504	0.758986258897512	9.531425571716148E-4	0.78192772372566	9.531425571716167E-4	0.7819277237256604	0.9242173710013025	0.36418365072993264	0.7655410674281771	0.5778555122921059	0.432393126050846	0.8630104883029932	0.4583846582248363	0.7189733725910467	0.040155459741887695	0.3180286112962961	2.2339293483585787	0.553228110121021	2.021213052045716	1.74945606574931	0.3955394272944233	1.0	1.0	1.0	0.0	1.0	1.0	0.0	1.0	0.0	1.0	0.0	1.0	1.0	1.0	1.0	11.0	-55101.22864254217	0.0	0.0	74.0	-1288.8948682350242
447340000	-56844.553601128246	-1398.6214713523027	-55445.932129775945	0.42690127952783447	2020.9128247478695	49.27942383102949	0.8818603150118955	4.41607723658954	2.5606522188023932	2.866736414757582	3.810198817071182	4.693062372845782	3.2652692685943983	2.5070801365370117	2.4153222036449375	2.4898830164442756	3.07182744083937	2.2073685378802845	1.9353418431303777	1.0578269966314289	0.25959744732285644	0.7819075985457856	1.8067047446064548	0.39805760637784243	0.39818857634459187	-0.6542775507452663	-1.1650414402156817	-2.351516011183362	-3.4040480231893233	-3.475459945906299	-5.143446301366819	-4.300196696776696	0.468	5.232494767374197	0.29093960099754324	0.18255516655043605	0.1910234179934777	0.33548181445854103	0.7389414517605852	0.7267616697272473	9.62830981769219E-4	0.7671276390017551	9.628309817692163E-4	0.7671276390017557	0.2807394347638315	0.44962781739587987	0.019806467915451535	0.7819035377686401	1.058270883440401	1.28020644429939	3.5401912916280156	1.1484834199941	1.8533461664148498	0.4659135762970285	0.12150342844872569	0.5088914124871269	1.3925725653885783	2.4383974392079395	1.1451138925824553	1.0	1.0	0.0	0.0	1.0	1.0	0.0	1.0	0.0	1.0	0.0	1.0	1.0	1.0	1.0	10.0	-55074.421612314654	0.0	0.0	82.0	-1338.3292643398006
447350000	-56859.828816318935	-1388.9818440394038	-55470.846972279534	0.4385955076573243	2020.90113051974	48.937016901997325	1.4709115096462562	1.1667233968788784	2.2083224204775247	3.305191770381008	2.9342074390057595	4.085917097015387	3.242105595421002	2.432341726826781	2.495964712190571	2.525057737403695	3.1008005453044887	1.941400200303105	1.3852507989688156	0.9605332674707663	0.13432586080196468	1.1906125630736872	2.1075467243199997	0.24015815839298182	0.41477146694626044	-0.6635899282617226	-1.0489532298926554	-3.0340035690355487	-3.376046030114045	-4.931927451881448	-4.774123732025647	-5.5552708084605005	0.468	5.206582879436576	0.29358670298139633	0.17762496805347916	0.19314666673239592	0.33564166223272657	0.7127145747624888	0.7673728360471661	9.057146979286711E-4	0.8116759956227003	9.057146979286699E-4	0.8116759956226999	0.5643736540382598	0.1697031407510463	0.3195999144143683	0.6871434853737806	0.9806315933834447	1.307969808587931	4.950128844617071	0.5377942671636808	1.1385889617781544	0.7112307457552224	0.1387583703136143	0.9277736631320547	0.8760236039780706	2.9051647909878957	0.5680209892675347	1.0	1.0	1.0	0.0	1.0	1.0	0.0	1.0	0.0	1.0	1.0	1.0	1.0	1.0	1.0	12.0	-55096.6759118598	0.0	0.0	83.0	-1321.5197090342328
447360000	-56881.2500702193	-1403.7020342333976	-55477.5480359859	0.4355025523819201	2020.9042234750154	49.31545295225217	2.113348537180327	1.900688928520502	2.339236983460631	3.618214675889641	3.9027071355579146	4.198158806686353	3.478199113314675	2.6920774792595323	2.2013917942044885	2.3553102966002477	3.4885579628696974	2.252698991515937	1.6958905470481966	0.877663051266164	0.8023686619013013	0.5741421282535448	1.7311838756884625	0.8627470132863895	0.47819431856646677	-0.9302993221182145	-1.4787930500214463	-2.9786874435495245	-3.7433421335178263	-4.745621077612723	-4.838961944678646	-6.142495540028558	0.468	5.182581105525999	0.2894851721748117	0.17962088579411392	0.19385502909750324	0.33703891293356913	0.9681355697411417	0.7370817316828002	9.907649720792679E-4	0.7277150512437464	9.90764972079269E-4	0.7277150512437477	0.7269230047307391	0.1283168180523081	1.423488109191752	0.20930136879087177	1.9915510012393884	0.8573079891572222	0.9947850159780964	1.1783488600148024	0.8884882393147985	2.354964445149786	0.44600114945971914	2.3464698075316734	1.5267738051219237	2.5864402523182983	0.7741307699861133	1.0	1.0	1.0	1.0	1.0	1.0	0.0	1.0	0.0	1.0	0.0	1.0	1.0	1.0	1.0	12.0	-55102.6632874173	0.0	0.0	76.0	-1337.6143887124333
447370000	-56905.245399803985	-1397.2540875613013	-55507.99131224269	0.4467561623693669	2020.892969865028	49.40931890223609	0.9409210058420916	1.485252199031021	2.503307853123612	2.905440475270379	3.9560224381050806	3.2946131955985156	2.756356167976915	2.0268419629758596	2.6503286193172984	2.779154774057643	2.8787183925497053	2.475055439234509	1.3485188957606589	0.6550043121427787	0.5572509260789388	0.7139434476900904	1.5265571571466974	0.6875838830930857	0.2296495301919413	-1.077477984506042	-1.592344934664846	-2.738708826660323	-3.6180069933956385	-3.3179992668115728	-2.916575784946045	-4.750753760982388	0.468	5.688488606908759	0.29340087006030463	0.17905612390644848	0.19171614313457405	0.33582686289867086	0.8089444018548321	0.742425394311305	9.289777250605568E-4	0.5945313769510162	9.289777250605554E-4	0.594531376951016	0.4625452121673498	0.7358748758984561	0.7773759184412389	1.0509195570209124	1.1153109686090814	0.722631567299843	2.1534005113545636	0.8764441561108458	1.6765473643742586	0.7334882776252862	0.6753367028162699	0.89849858867714	0.5904388487884328	2.178396890076681	0.36662809810552605	1.0	1.0	1.0	0.0	1.0	1.0	0.0	1.0	0.0	1.0	0.0	1.0	1.0	1.0	1.0	11.0	-55129.78947719799	0.0	0.0	79.0	-1344.5060750436423
447380000	-56862.00245720173	-1404.5396975211986	-55457.46275968053	0.43275045722056066	2020.9069755701767	49.69643809018804	2.369280627545197	3.365330381610699	3.0356613739109566	4.2286207585064135	3.359473660621944	3.789966272657653	3.0637435697965705	2.379735762655708	2.601781025279876	2.8302090543460756	3.387127135197054	2.2662740979600544	1.6425602720373298	0.5754784424737035	0.5134982751439034	0.8368403769589243	2.0954806344953605	0.9125451959839405	0.542587322001984	-0.5939923454223834	-1.6182340644021678	-2.090700898727542	-3.6894853307378748	-3.5486451869390896	-3.7200973951116647	-3.612914813716253	0.468	5.5626740640991965	0.2980413488817028	0.17588766245837786	0.19521181500917023	0.33085917365074713	1.43965458815736	0.8172378059009443	9.078774170839755E-4	0.8134017638496358	9.078774170839759E-4	0.8134017638496356	0.4002095563035631	0.3259022607458842	1.163711536225812	0.15729603127020836	0.7065265756452369	0.8838085441263284	0.771958543831256	1.2305538736984467	0.36340519033162566	0.4224898809213474	0.19643063933269309	0.4578810793281925	1.1156001894469927	1.5421908535863618	0.21398510156024583	1.0	1.0	1.0	0.0	1.0	1.0	0.0	1.0	0.0	1.0	0.0	1.0	1.0	1.0	1.0	11.0	-55090.48789509311	0.0	0.0	81.0	-1343.4993319304674
447390000	-56871.292221507196	-1398.8996896840458	-55472.39253182315	0.42905113615985263	2020.9106748912375	49.61699317371301	1.535348691967244	2.070422808827554	2.458950405505765	3.2049182777257483	2.9862393227578448	3.2478199692099445	2.5512972531019065	2.846460772707674	2.7299590813534262	2.8662471474870657	3.9425326717550724	2.473173415181048	1.6821922569162187	0.5879516310870424	0.4398818653572547	0.44385745612863525	1.970324611204956	0.5530949822862101	1.0301100018541274	-0.44542192017453786	-1.5218839758024907	-2.5643665870469174	-3.0042104666920704	-2.8064920165142757	-2.819101105721096	-3.351432595271735	0.468	4.427055837254029	0.28951060323698413	0.1801942092596531	0.19156351065371763	0.3387316768496432	1.3409914006672259	0.8155245004717616	9.20864158634785E-4	0.8270919884583846	9.208641586347842E-4	0.8270919884583855	0.6650208225139932	0.25644201724729426	1.439746008710087	0.8428306865891165	0.6595225643702239	0.6342435527595205	1.2275122988152816	0.7072757420924457	1.9957741566728329	1.0251413421413873	3.016230088327299	0.1646021613451227	0.7827394843782393	1.451647496302487	0.501270932466786	1.0	0.0	1.0	0.0	1.0	1.0	0.0	1.0	0.0	1.0	0.0	1.0	1.0	1.0	1.0	10.0	-55104.97867622957	0.0	0.0	78.0	-1334.9236168598745
447400000	-56862.36030896507	-1384.1956328798951	-55478.16467608518	0.43014109982994764	2020.9095849275673	48.7603347001977	0.8987210447416839	0.8440341909696316	2.115033925841728	2.969329819119276	2.6659860000019	3.881119612775487	2.468264236680143	2.45811584788908	2.3118453628607076	2.5871453365596473	3.6408469290636614	2.5653380614873065	2.0099099479707174	0.749510486982103	0.5432371636958819	0.6678863322254739	1.9236360047952732	0.1406129165903814	1.0120665657272094	-0.3445635471057411	-0.8786116515623157	-2.1369264820868588	-3.7501036470642743	-3.2861528625097973	-5.826768223954618	-4.494646034848532	0.468	5.212366269806201	0.29319437119557096	0.17871620615887662	0.19303553841334445	0.33505388423220606	1.134573652396531	0.7564083709912852	9.531605158658165E-4	0.7333632157518516	9.531605158658137E-4	0.733363215751849	0.7974029455902025	0.21414531569162978	1.1799605346147248	0.11604775891526299	1.8301293372872682	1.073982029869443	0.5583416599029689	1.814831585644747	0.08673856785073135	0.945282599098303	0.3707088608778181	0.6252632340160025	0.8396230603576426	1.58945228403364	0.4706102152796059	1.0	1.0	1.0	0.0	1.0	1.0	0.0	1.0	0.0	1.0	1.0	1.0	1.0	1.0	1.0	12.0	-55086.21062812324	0.0	0.0	80.0	-1324.662225286828
447410000	-56867.91543435819	-1399.523124763231	-55468.39230959496	0.4182637546120123	2020.9214622727852	48.256924199579814	1.6183115671706818	4.576840699310255	3.410172435537565	2.6464712048059527	2.903146326927793	3.09289996900086	2.753626726381322	2.388724395772402	2.1864228669949464	2.2813250509745373	3.7196416148290705	3.008199919993777	1.9298593060709472	0.9318865548651796	0.2919405172413241	0.9247428817372167	2.059543910587184	0.27677031155243903	0.43140321148140925	-0.19699203214270333	-1.045857901036355	-2.0310953756990027	-3.856722626190182	-3.1184672336739627	-1.8630650770914534	-1.4533655709650817	0.468	5.039940568240774	0.29283551353657317	0.17592312862067666	0.19390244483491773	0.33733891300783053	0.833836491759354	0.7801334345593997	9.651223799915105E-4	0.7984718361610419	9.651223799915104E-4	0.7984718361610419	1.2170613754962956	2.094365608729929	1.6364624868953246	0.4584468319536267	2.7255637977133262	2.157961329878004	1.0362312448644155	1.67966322553988	1.5176664267986957	1.8321658079158916	1.0608488099290705	1.2522337403826116	1.3562607103041229	1.5874125102790901	0.3422672318009018	1.0	0.0	1.0	0.0	1.0	1.0	0.0	1.0	0.0	1.0	0.0	1.0	1.0	1.0	1.0	10.0	-55092.533402195724	0.0	0.0	82.0	-1332.258315060165
447420000	-56843.24926564153	-1383.2184428620515	-55460.030822779474	0.4268609724460731	2020.9128650549512	48.211833635963735	1.0671947940615754	2.2322816740827496	1.7245173076916671	3.4999692500418247	2.9590829930443805	3.152810370938561	3.2763039303153114	2.528797897592921	2.18911517765587	2.5772397329277443	3.2717517431609067	2.7770448536068706	1.6419122050620125	0.8245006082782981	0.26665786379094825	0.5161909428410802	1.7625865964731628	0.5053512545722073	0.687887504000595	0.1232013908973363	-1.1580625831025315	-2.2027611051504987	-4.299035781737669	-4.951128691827149	-4.655151045359432	-4.78179192494209	0.468	5.055081530597063	0.29039115239801483	0.18210692444087392	0.1938519298116922	0.3336499933494172	1.3226488001826702	0.8235854715813651	8.911551034068724E-4	0.7662974063823875	8.911551034068716E-4	0.7662974063823872	0.5270055285760967	0.17972216309686365	1.262422409087484	2.7136793164559356	0.8128666627568752	0.5483946371290035	0.903118429381974	1.9017063555847467	0.41375678674438593	0.37579048902068474	0.07432808087572983	0.44284748500862287	1.0318797021189572	1.7190627110291754	0.6860405973134286	1.0	1.0	1.0	0.0	1.0	1.0	0.0	1.0	0.0	1.0	1.0	1.0	1.0	1.0	1.0	12.0	-55077.795419229034	0.0	0.0	86.0	-1320.8868886949347
447430000	-56865.97056851164	-1398.4361570058668	-55467.534411505774	0.4493128986302933	2020.890413128767	48.326877103975136	1.0006358175174692	-0.2150733914148053	1.0940771943043757	3.5907885201841614	2.8496001441534693	2.494258053321511	2.859628695902022	2.4353701207787624	2.48287254233952	2.518996886778272	3.450816562344723	2.700549313422618	1.440858594488147	0.5147991795770905	0.6543052457898832	1.556116183015984	1.989899541187758	0.5742231928504069	0.34864960847479187	-0.1351696371665929	-1.0309160994945346	-2.2108419887617274	-3.6984319376078285	-3.1864519475545987	-4.199889011621961	-4.163365872494339	0.468	5.602964448706832	0.2893458568943118	0.17866875477790523	0.19348026365036258	0.33850512467741856	1.4943538622081463	0.8130394414470798	9.815061251201922E-4	0.6630195490859263	9.81506125120192E-4	0.6630195490859264	1.1529502360621937	0.28829159293122464	1.3802559446191314	1.766974215612697	0.8969697279091451	0.7242298080094391	0.40216599307742146	1.4325856493362645	0.34923858120401535	0.7662020504701231	0.04699115151487856	1.1701108391163448	1.0144829190609301	1.6085177966212543	0.5618356017998681	1.0	1.0	1.0	0.0	1.0	1.0	0.0	1.0	0.0	1.0	0.0	1.0	1.0	1.0	1.0	11.0	-55090.3998488198	0.0	0.0	78.0	-1342.9982008699244
447440000	-56831.6838800046	-1399.4006355050246	-55432.28324449958	0.4342910387915559	2020.9054349886057	48.50740160614811	1.5580033452994342	2.1942818985911114	2.545294325791966	2.40134030487183	2.580215139795235	2.7961056020043062	3.1926936387182097	2.5439797253325414	2.569658401150029	2.299105929173558	3.5538528919695103	2.8997455544584714	1.5708961168318856	0.5374545146468792	0.28492108159070095	1.249333619569018	1.823911636973059	0.807456581974126	0.26499578461402185	-0.22421695614402504	-0.573741188778165	-1.6316214507436908	-2.07585412563333	-4.032438739337598	-3.727087636960273	-3.872635886674796	0.468	5.037766992848915	0.29634160407582066	0.17869315726621077	0.19089911291026102	0.3340661257477057	0.8073275952204219	0.7607641316127759	9.183452341676515E-4	0.7621083663452295	9.183452341676522E-4	0.7621083663452279	1.0503645034904725	0.18892958037515686	1.5519869210804114	0.7279474673012573	1.2325170628292426	0.8334494935555715	1.8335072162447075	1.3031816065660893	1.8680435084942328	0.8204028515557069	0.22739511639694746	1.0533987245820264	1.0860777284974272	1.3650096696404466	1.3575043756652299	1.0	1.0	1.0	0.0	1.0	1.0	0.0	1.0	0.0	1.0	0.0	1.0	1.0	1.0	1.0	11.0	-55061.74591664192	0.0	0.0	74.0	-1337.1138611494407
447450000	-56827.021237897796	-1389.958556736315	-55437.06268116148	0.4377426970109549	2020.9019833303864	48.72577133904124	0.7071689545575526	0.8119229055350357	1.8614247092713414	2.491353591615802	2.6015372784676023	2.2586041797106593	2.623503881829439	2.5854727790656957	2.390709991839713	2.857827899839077	3.8811475371326676	2.6446652840218565	1.4248668558466326	0.7357672555843312	0.4105901185156993	0.8059324734743215	1.9010260529995382	0.8049176125104891	0.2701434567004034	-0.7259524031553148	-0.02193952688594275	-2.328372985211607	-1.594155418760123	-5.684474332765819	-4.694899161022821	-5.9713368656724395	0.468	5.18081878810971	0.29662983795828385	0.1773572689626842	0.19277517341455022	0.3332377196644799	1.2294852434985386	0.8020202739263549	9.175415518520042E-4	0.8852055704188537	9.175415518520052E-4	0.885205570418854	0.6046799823237303	0.32473095762850784	0.8932901894132075	2.617517350108256	1.9906866643468863	1.0896664757892076	1.9347849097689722	0.8275122341735979	1.2785138925553652	0.714947186525387	0.43755715131875483	1.004973592204008	0.37749288580798734	1.743110855614353	0.38678526495187227	1.0	1.0	1.0	0.0	1.0	1.0	0.0	1.0	0.0	1.0	1.0	1.0	1.0	1.0	1.0	12.0	-55063.35141415954	0.0	0.0	78.0	-1319.3021074883284
447460000	-56794.96702415102	-1373.469400461919	-55421.4976236891	0.44554187193616507	2020.894184155461	49.06548364513216	0.7044123330025567	0.3963660818947945	2.0382151379897766	2.6070064482898356	3.1211414201028687	3.8301593554835565	2.5126385618785174	2.466731173651434	2.5987234574456055	2.5832061121256533	4.508180979394033	2.8660125882261567	1.30689927564471	0.7817933216071813	0.10785589838919202	1.0916119172030365	2.2134422780687832	0.6401558028097442	0.09929364805653093	-0.4085166237312429	-1.1504966534583008	-1.8189778347691186	-2.522857630368417	-4.113697079679069	-6.142842722519522	-5.526980105954328	0.468	5.770848811540432	0.28935643237278896	0.17966653795559892	0.19341021767618025	0.33756681199543	0.8440744292042985	0.7707734044006197	9.674753913993641E-4	0.9652334342895009	9.674753913993648E-4	0.9652334342895007	0.13178344959573451	0.12154086598225917	0.470168588761278	0.23823796149587206	0.5525659550910338	0.4753487547379722	0.3419720273741219	0.9463574945857753	0.7606154527529437	0.2290710655534948	2.191924574216381	0.2197142186224069	0.39193060904578253	0.6349357149454588	0.3564271933113542	1.0	1.0	1.0	0.0	1.0	1.0	0.0	1.0	0.0	1.0	0.0	1.0	1.0	1.0	1.0	11.0	-55054.00875324009	0.0	0.0	77.0	-1309.6405348715607
447470000	-56854.40780633669	-1404.2006607443786	-55450.207145592314	0.445058770626493	2020.8946672567708	49.339034719996	1.1114038767852397	0.017964896996520596	1.5754710672770171	2.2676717320428526	2.786135449388187	3.753282860686031	2.5451642228831397	2.303895656374376	2.3191966048502355	2.667355564392653	4.203569254610817	2.790060351921737	1.0766297012874122	0.7413079906596328	0.712753321221092	0.8800749073147479	1.8515239668110448	1.0376096623878392	0.5577440145771768	-0.5712699333594946	-0.8542580526818142	-2.129414854294102	-2.8383734332515904	-3.4886681016138867	-1.7166687355121966	-1.9938936348685183	0.468	5.668425089259493	0.29548227426804696	0.17784006145850764	0.19466291016626733	0.3320147541071761	0.3913031427140033	0.6681673332125525	9.568212843091416E-4	0.8692611568541707	9.568212843091422E-4	0.8692611568541714	0.43347342432026303	0.26426977760671977	1.0816046724823383	0.11978469412452082	2.4156161271868504	1.1461977667663958	0.6618441410971427	2.6637823860755394	0.31228471787899137	0.5900880309919039	0.16270346309525724	2.4346809853070166	0.7363159993041203	2.7064485210189675	2.1082413171646515	1.0	0.0	1.0	1.0	1.0	1.0	0.0	1.0	0.0	1.0	1.0	1.0	1.0	1.0	1.0	12.0	-55072.50037692765	0.0	0.0	84.0	-1333.2869214801779
447480000	-56865.63901946327	-1398.2656992229624	-55467.37332024031	0.4387093410039346	2020.9010166863934	49.56445192603522	1.2279252088401311	1.08013557556087	1.3059078436769025	2.237121335373061	2.3054926596606378	4.342659577818857	2.6512852853866122	2.5217721838517124	2.282496432549929	2.688946020352254	4.47358548224217	2.891117055574956	1.405496781257088	0.6881903041915955	0.8114966910545072	1.0320724891654645	1.2712749044595846	1.3210145403425761	0.5119592621706281	-0.38835987422046997	-0.8230123524451193	-2.6057465868164584	-2.6004207577682545	-2.053846416983464	-3.1074443934148803	-3.4680874500512555	0.468	4.780968098466935	0.2921161617565847	0.18153882269161464	0.1887839583867769	0.3375610571650217	0.6539119948359877	0.7405535387841683	9.390287273794912E-4	0.7839990233405771	9.390287273794922E-4	0.7839990233405775	0.6974816715007126	0.7132592955866461	1.1828745033792805	3.5864363514988504	1.5838196409750163	2.822533887461544	4.243062907986466	2.2564621736421393	0.06939055265387757	0.6582022049933864	0.020321776667293134	0.4854868241981284	1.0596546913893	1.178852291866378	1.147493916767726	1.0	1.0	1.0	0.0	1.0	1.0	0.0	1.0	0.0	1.0	0.0	1.0	1.0	1.0	1.0	11.0	-55080.89951937702	0.0	0.0	80.0	-1329.4964470409247
447490000	-56886.38649526712	-1406.5683999687756	-55479.818095298346	0.4526199108718152	2020.8871061165255	49.71989756820022	0.8989610401985946	1.01622506497836	1.894965254261377	2.797912556544096	2.4700767815353197	4.307798376704244	2.8095973692561245	3.040755908672553	2.5836512144605877	2.322368424260789	4.5249632325627225	3.260176977007815	1.3199652524628684	0.7480560221641983	0.7624927500240987	1.2667484461413763	2.0465614209506087	0.861357547435144	0.05295306812849754	-0.5476110890311179	-0.6740250764797855	-2.311093902277214	-2.6980338696086203	-3.6560777330148726	-4.206858503331606	-2.071089714571406	0.468	5.062758354748498	0.29154970462883617	0.17859129255727238	0.19032954658621157	0.33952945622767783	1.015518680555344	0.7898189590888243	9.124931212531789E-4	0.8767639815718152	9.124931212531799E-4	0.8767639815718161	0.45211892298877127	0.6594612577836068	0.6176393472222143	2.5173644005026916	0.936699240630618	1.6953068717008921	0.08760372253012343	1.435790344461667	0.45113162723848516	0.0982553677192878	0.211216709036374	0.7410375878091798	0.5741802245492291	1.06498434497621	0.701862055142463	1.0	0.0	1.0	0.0	1.0	1.0	0.0	1.0	0.0	1.0	0.0	1.0	1.0	1.0	1.0	10.0	-55094.05029826968	0.0	0.0	87.0	-1344.1392502031447
447500000	-56925.00791616267	-1436.5959126335772	-55488.41200352909	0.44162015589210535	2020.8981058715053	49.596087919310776	0.9024057675117472	1.6840566092476323	0.8810940632847232	3.164934944552162	2.2235231228227006	3.3013875005302236	2.4914449375885086	2.7498121599976564	2.5769428159405443	2.301202008779626	3.247997976939801	3.5452438698960114	1.3708698044085588	0.9536656837345493	0.5346100739065882	1.3777543564482166	1.7219728074962246	1.0914545073823716	-0.10254917470668246	0.005082280426959289	-0.7076778281452101	-1.8635483773715729	-1.3600837918495978	-3.9242317200609427	-3.080679645014838	-2.4727947538800827	0.468	5.0506669281478676	0.2933605339273936	0.17980337716261724	0.19379977341269933	0.3330363154972878	1.1138305587869295	0.7687595699420892	8.669605972980258E-4	0.7063930281507563	8.669605972980251E-4	0.7063930281507597	0.9214887723751126	0.47220636265897226	1.9501014223910875	0.19206256847804395	0.7356815233418047	2.800079801493791	0.4734443726799918	2.267227410764814	0.08060915580070259	0.30718630565777105	0.07078290743904264	2.242057459632719	0.7740791039322995	2.392993541595889	0.7540582317327496	1.0	1.0	1.0	1.0	1.0	1.0	1.0	1.0	1.0	1.0	1.0	1.0	1.0	1.0	1.0	15.0	-55091.47056333237	0.0	0.0	86.0	-1366.2958346708074
447510000	-56888.65136294916	-1427.8898155700801	-55460.76154737908	0.454149857239709	2020.8855761701577	49.13059801671024	1.2425895953459207	1.7069169754862934	0.8470529441982706	2.6099862922615666	2.856398550617144	2.4335274831013125	2.3966291726959086	2.2403125146090996	2.412181885454783	2.975928210924914	2.7711229595920264	2.9990751144773817	1.1411602445192355	0.7898189153308094	0.8516284467325476	1.0344972096366867	2.6001941229145444	0.9908013809561096	0.011969238362808846	0.170436220975666	-0.6830014221905631	-2.115555171781759	-2.351165010135517	-4.0618589969973655	-2.96497116417715	-4.771611334706251	0.468	5.29718627292727	0.29021000557544396	0.17869606387553627	0.19024817811007044	0.3408457524389473	0.9138059161988435	0.7542035026356844	9.301274109237329E-4	0.9284553902054812	9.301274109237322E-4	0.9284553902054798	0.2973115776658996	0.5124484503017407	0.46641762756356525	0.722863577032959	0.7804984711693667	1.4339287795381417	0.16650247890406414	0.9377908407261216	3.1897040660610854	0.4156555476576788	5.369844177608759	0.5434550803346465	1.7108869731624043	0.8858855814458211	1.125331036161237	1.0	1.0	1.0	0.0	1.0	1.0	0.0	1.0	0.0	1.0	0.0	1.0	1.0	1.0	1.0	11.0	-55076.898916205544	0.0	0.0	87.0	-1354.7467203629913
447520000	-56882.964182585645	-1433.7082200835177	-55449.255962502124	0.4561672109336262	2020.8835588164636	48.75740976809544	1.897211429721863	3.07580867485503	2.016451750050744	2.9192363798099668	2.5700058898229705	2.8385797595908984	2.599690999348401	2.489485285714397	2.83613271293471	2.9142282728725935	2.5500402214901188	2.6331827368563117	1.3889212174824672	0.49811479148875387	0.5415040079932163	1.140361422748345	2.0089806545254514	1.3876470778895666	0.3068327484733866	0.16842714997719077	-0.7417633725923705	-1.8465289058428658	-2.153503221861658	-3.2010441554963185	-4.41352941700649	-4.83685078905567	0.468	4.872031272864341	0.289538600161326	0.18094765817701272	0.19318595540043898	0.3363277862612204	0.30439477959225547	0.6548203507670989	9.130835691563271E-4	0.7863580002704462	9.130835691563279E-4	0.7863580002704474	0.555091114189922	0.3427633602767137	1.041002760304991	4.572743544044862	1.0487437785417755	0.8154623224177902	1.850159286899285	1.2550438234420238	0.03667041270369897	0.28455282758517886	0.14299561009557804	1.4295994795064133	0.842268599270348	1.89228424324866	0.17355766866832412	1.0	1.0	1.0	0.0	1.0	1.0	0.0	1.0	0.0	1.0	0.0	1.0	1.0	1.0	1.0	11.0	-55079.99377521212	0.0	0.0	80.0	-1371.1072947327743
447530000	-56841.334652932324	-1404.789977285983	-55436.54467564634	0.4503367270209882	2020.8893893003763	48.66456546736689	1.8435938098627997	2.001277509856085	1.6087802433728917	2.9971269411138235	3.5348693281495325	2.7012309381524746	2.4625210435900926	2.5495384294820935	2.4342057623283115	2.998818366194307	2.893104587295361	2.6187017553952656	1.3623556324725052	0.38916355795650176	1.1012303485489876	0.8925717789010198	1.6106678975411657	0.93165521601712	0.030115526534001583	0.22592369158131875	-1.4879791063656085	-2.8499086971106036	-2.8298342761489224	-2.3527282928549402	-1.7443719920997018	-1.7842734334436199	0.468	4.720510762266471	0.2890848273021193	0.18005626549219136	0.19257927908710146	0.3382796281185859	0.7151124417136839	0.7263506458140715	8.845213894111358E-4	0.6863464622576245	8.845213894111367E-4	0.686346462257625	0.35206071683706286	0.4007825148272307	0.932650377488333	0.4114550515741957	1.6783802433471553	1.7488431756462879	1.2227379364708468	1.9412162636690222	0.24849176238905746	1.2206895449058457	0.66043417415474	1.4019533601905572	0.5209988383731476	3.397555233130151	0.5754255682126764	1.0	1.0	1.0	0.0	1.0	1.0	0.0	1.0	0.0	1.0	0.0	1.0	1.0	1.0	1.0	11.0	-55070.306249624875	0.0	0.0	76.0	-1346.0157358274787
447540000	-56823.61624436461	-1402.3089314869064	-55421.3073128777	0.43868851062006814	2020.9010375167773	48.18857422751418	0.4515043609882421	1.9467599492420968	1.8724547346423321	4.028589012405721	2.8880522116688807	2.445675093401599	3.0162563713277866	2.5715921898809095	2.3860100057012144	2.431832608526952	3.2557725681342125	2.7455053299962198	1.675140486376079	0.5985435089030731	1.0104253687566067	0.9011893368468397	2.372003582458709	1.2496344386230147	0.11451660441051	-0.7128184972485113	-1.1847144524914734	-2.714532220696955	-1.1744207075763569	-3.7092700461735366	-3.7065576942194527	-5.710358445608116	0.468	5.126470170551618	0.2904498195669367	0.18294523105247074	0.19111934394649402	0.3354856054340965	0.6382917028551013	0.7370313975295578	9.789193637960087E-4	0.775413723345255	9.789193637960083E-4	0.7754137233452539	0.3511929134614771	0.4086308383003798	0.528163402794755	0.508102832897123	0.5467179953004007	0.2677274163118151	0.22347715599962042	1.2781128747713961	0.8402206834401575	0.2718280517846901	0.847649192002685	0.32952974454481104	0.8139799351023842	1.2054132113283846	0.16854416440828615	1.0	1.0	1.0	0.0	1.0	1.0	0.0	1.0	0.0	1.0	0.0	1.0	1.0	1.0	1.0	11.0	-55062.74980167783	0.0	0.0	76.0	-1349.0745173190494
447550000	-56822.78287251301	-1377.9180367382073	-55444.8648357748	0.46718248217305036	2020.8725435452243	47.32873444091225	0.8052460589067745	0.8323830478444831	1.7522530280191895	2.404914519045348	2.662189578849039	2.417619005922599	2.9355599957770018	2.6511021323188713	2.2082878767932588	2.5764863978707955	3.0540543079299884	2.3780760254034683	1.3212630067987956	0.49825912420328866	0.9371742969805406	0.8359590639071127	1.9205308211653882	1.4838776246403604	0.5385333414390051	-0.16411696365026887	-1.001507039255238	-2.758852426245268	-3.3076321767839807	-3.393650410131312	-3.8570328612290252	-3.2976256707371787	0.468	5.244502960450322	0.283448078268075	0.1807404064640142	0.1948354112767038	0.3409761039912049	1.1108241582934641	0.7968549523756726	9.219689748903402E-4	0.659392294092302	9.219689748903381E-4	0.6593922940923012	0.48967409171749665	1.2607672646302996	1.203116799209992	2.404004242878296	2.182358588590733	0.9099331744791169	0.24815143682134508	1.1062955180181822	0.04285864891728307	0.632783495490956	1.5429023324476707	1.7194264677459365	1.0914148473300398	3.2910817567729227	0.4729405948298707	1.0	1.0	1.0	0.0	1.0	1.0	0.0	1.0	1.0	1.0	0.0	1.0	1.0	1.0	0.0	11.0	-55080.82326939527	0.0	0.0	80.0	-1319.3495452419852
447560000	-56843.61675553176	-1386.199022239066	-55457.41773329269	0.4360096669324025	2020.9037163604648	47.48841915491147	0.9937835892794088	1.441798601938391	1.24729516704247	2.7224684826830425	3.251029667991748	2.2919719036989363	2.520930077919534	2.7521701988026424	2.3170673831051944	2.30785980358608	3.286703398500682	2.2670393413053804	1.1028398358965077	0.4566021457296201	1.1367288610304525	0.8386669723338307	1.6894833058611103	1.2117657904894816	0.395066537198392	-0.17723080619984527	-0.7811490935284346	-2.460489731722966	-2.972310959154127	-4.313824294965502	-4.804836853168886	-3.9412272658724135	0.468	4.901748086797288	0.28999907494445026	0.1797030206742113	0.19196779963800864	0.33833010474332775	0.5799048841876926	0.7572353608866348	9.434328429066876E-4	0.6066967215146555	9.434328429066874E-4	0.6066967215146541	0.3869866840548357	1.0071552808976783	1.2156430703948433	0.2520353880159896	1.4089489181452626	0.602349355600925	1.2000584648533255	2.291196757521327	0.1785009784930978	2.0559400787716964	1.1684644440147485	1.405490826740031	1.54460934987962	4.232590937604441	1.215732817299858	1.0	1.0	1.0	0.0	1.0	1.0	0.0	1.0	0.0	1.0	0.0	1.0	1.0	1.0	1.0	11.0	-55080.740791180615	0.0	0.0	81.0	-1329.4490431725942
447570000	-56815.099243551034	-1384.1058052375051	-55430.993438313526	0.4430404104494199	2020.896685616948	47.777326572300694	1.7714380583321805	2.2300710452752184	1.5460794196041083	2.34556208362823	3.395005508596789	3.119141413341165	2.6678126119423187	2.538452464986085	2.4351111648759587	2.5696923881718416	3.529474572476178	2.3832461275142984	1.2438435416097953	0.5727108984987678	0.9380047744153602	0.7039421731215685	1.530328896525032	0.8227490648659441	0.7007039448314534	0.023797299174629798	-0.9929685872673356	-3.107309122794873	-2.5122268949669433	-3.9436059539605886	-4.037640278359077	-4.100640495206455	0.468	5.498350812531264	0.2910384610514714	0.17858994774426085	0.1911311768744627	0.33924041432980306	1.031447764570761	0.8112135141629533	9.765081478388239E-4	0.7659210207805732	9.765081478388235E-4	0.7659210207805724	0.1817931274241506	0.23753023215797475	0.6078589149948451	0.7587097116230976	1.140525069855505	0.32375519122813157	0.3051315592686543	1.42139408658566	0.16002818701108257	0.5954141897819117	0.4634143170459011	0.5980833769961024	0.5323425599204814	1.8132772408531017	0.08171607209180726	1.0	1.0	1.0	0.0	1.0	1.0	0.0	1.0	0.0	1.0	0.0	1.0	1.0	1.0	1.0	11.0	-55084.19914993873	0.0	0.0	77.0	-1328.760742450799
447580000	-56824.76399314462	-1378.3425663885407	-55446.421426756075	0.42095382303543916	2020.9187722043619	47.81780822069291	1.8580396509482882	2.154728923132621	2.6244835794558283	2.7443617982414152	3.262508185257359	3.2297253839101856	2.626089006050644	2.9757694657112745	2.1844455671718603	2.5776180399317683	3.1617577782454545	2.8039608364366204	1.0146509874564553	0.7386425827716074	1.1060235944210222	0.9702790615148458	1.5524982873795166	1.3581830891384623	0.793107773041662	0.04494031605283552	-1.1827043362424705	-3.32087572396213	-4.388921700194377	-4.157616850720925	-4.267410142332208	-4.476343248996173	0.468	4.965168848995455	0.2906858163288705	0.18138475592882702	0.18744289531005465	0.34048653243224575	1.1211959476465676	0.7965893656994967	9.443807601492494E-4	0.8330623655066718	9.443807601492485E-4	0.8330623655066717	0.4742190240502405	0.15754723844836802	0.5406638142528434	0.23359574132260524	0.9653480391138857	0.9238377510050798	2.5874270861258735	1.3721888322893163	0.05520898794227327	0.9401536532835122	0.21714877889920917	0.6317860198622042	0.6348193996943927	0.837704766069097	0.4274176644763381	1.0	1.0	1.0	1.0	1.0	1.0	0.0	1.0	0.0	1.0	0.0	1.0	1.0	1.0	1.0	12.0	-55084.43245765561	0.0	0.0	80.0	-1315.5412314183998
447590000	-56762.038839481604	-1361.8632113540575	-55400.175628127545	0.42294099815897496	2020.9167850292383	48.31571412732546	0.7845854203228533	2.163893297782326	1.1107690092237055	3.1448138524525104	4.2861946297300575	2.7352175581649556	2.77943384660622	2.3302123047655634	2.4256820151790017	2.7094031462348362	2.7918062894668907	3.0053467373372618	1.2373741683617627	0.6055069077516294	0.8895198596191192	0.739016343412018	2.6828886967610126	0.5175094998968823	0.6698252743451553	-0.14625015680059927	-0.6563857563373626	-3.458724396904843	-4.101796674025852	-3.3682261004717353	-4.3436109181586655	-3.033460869015043	0.468	5.252139951034886	0.288472454395486	0.1759589165204236	0.19205782038956484	0.34351080869452355	0.7521118126511463	0.7827311016993301	9.761850260049577E-4	0.7333451530517099	9.761850260049577E-4	0.7333451530517111	0.548967328536905	0.6514106584933459	0.8782390328782549	0.11929778953640253	1.290960799532676	0.8743168099352058	0.2797799573641033	1.3527011882011573	1.1779262586961459	0.6637210450651928	0.6846252764904185	0.5665926060984956	1.6367191829446948	2.581849291219655	0.12288640857344411	1.0	1.0	1.0	0.0	1.0	1.0	0.0	1.0	0.0	1.0	0.0	1.0	1.0	1.0	1.0	11.0	-55045.778065886494	0.0	0.0	76.0	-1304.9370581767625
447600000	-56753.536227018754	-1356.7373811055606	-55396.798845913196	0.4173380495943928	2020.9223879778028	49.16240491574532	0.9197551981066658	2.5763703135591336	3.0362249769576666	3.89152781288409	3.814337683434239	2.6700616635314978	3.021396755146794	2.5686640459386196	2.4063670979344813	2.6608021456557327	2.536680469099601	3.475025051162148	0.9120329827074879	0.6730898986669303	0.47762719690224364	0.9533784337713214	2.2562108924083293	0.933323975528147	0.6462781034987691	-0.09252543971271279	-0.8548307117632888	-3.743478447656798	-4.664206601112565	-4.171749966912232	-3.3172805315356326	-4.020066251572356	0.468	5.222945196032544	0.2896973747377602	0.17884555175760158	0.19712489504082614	0.33433217846381014	0.6197061633789801	0.7654875486799589	9.144931546509935E-4	0.7581002642329081	9.144931546509919E-4	0.7581002642329064	0.5965257012806041	0.2851915398004244	0.34094192446561744	0.1441870453523229	0.854363931107277	0.4437945736275047	0.09315723804613785	1.016822682619398	0.680771811718897	0.4543603484364756	1.3472216451414425	0.5994761222994442	0.9742971726209352	0.9254929350564105	0.5429877548637734	1.0	1.0	1.0	0.0	1.0	1.0	0.0	1.0	0.0	1.0	0.0	1.0	1.0	1.0	0.0	10.0	-55026.35583932006	0.0	0.0	82.0	-1304.367847566577
447610000	-56768.96253072584	-1347.5321335703825	-55421.430397155455	0.41882268173982967	2020.9209033456575	50.03541215483097	0.23068965335802788	5.19860908041346	3.4165096563888464	5.371684255634937	3.9806077137360663	3.234674009052581	2.4002739023880264	2.4602291202504687	2.416806760358044	3.4313778068800143	2.6134381927865773	4.170584922451675	1.1111351130380414	0.42397430051709317	0.5023511133542699	0.8784567507933136	2.807451563958525	1.4073109376911137	0.9288328496128618	-0.2486619149014642	-0.9182335296304878	-4.069904127888744	-5.423063890428324	-5.025396192989148	-4.15073473646487	-1.3223421089492335	0.468	4.907551776620422	0.29253225683114253	0.17907303250003187	0.19228533199028436	0.3361093786785393	0.710054844130236	0.7337891201198619	9.86543827900278E-4	0.7111618208440846	9.865438279002786E-4	0.7111618208440847	0.4745838618184741	0.3864334190947628	2.5483769225510264	0.8683116115804431	0.8809546590642644	0.756744473535622	0.7753361115522353	0.7371693844948636	0.17352187962631982	0.3484394719500791	0.6373491197862943	0.22580275278671408	0.41770386879722243	1.8788660293170794	0.7201685803724244	1.0	1.0	0.0	0.0	1.0	1.0	0.0	1.0	1.0	1.0	0.0	1.0	1.0	1.0	0.0	10.0	-55037.50565760632	0.0	0.0	86.0	-1295.6486671939665
447620000	-56765.012771946946	-1335.4623994878546	-55429.55037245909	0.4336848774111948	2020.906041149986	50.549311915660475	0.30921429491920244	3.1947575665359564	1.6872490409206087	4.077782457786928	3.5047389234177704	3.16059001834418	2.6022677829392906	2.3280795447014304	2.620590548399976	3.0497086697894717	2.7989133910198003	3.5255982086366466	1.2276357856332416	0.5884269188078404	1.0797777729078226	0.7889995586804684	3.723112763041234	1.4000414582757412	1.0696300652803878	-0.022126788986521595	-0.7155709954183043	-3.728222475635478	-4.766945933416679	-5.582363276890703	-3.267066926734361	-4.006297763190666	0.468	5.751926145397483	0.297268046203362	0.18150264436194705	0.1896242907522776	0.33160501868241143	0.8219904068375433	0.7530141406306573	8.785356686706617E-4	0.5780455486611017	8.785356686706608E-4	0.5780455486611022	0.7804207914975266	0.259384542472814	1.4714831895156195	0.2647413793607352	1.3927146011840237	2.028351756040891	1.2427510410158091	1.1281013936250839	0.12492470355098695	1.6114764795838734	1.179950093186125	1.7161213274786071	1.0966385980226743	2.766772222158445	0.4105165571792028	1.0	1.0	1.0	1.0	1.0	1.0	0.0	1.0	0.0	1.0	0.0	1.0	1.0	1.0	1.0	12.0	-55041.69002214292	0.0	0.0	81.0	-1279.1923846684579
447630000	-56739.94629133119	-1342.2628744094275	-55397.68341692176	0.41744747999420034	2020.922278547403	50.55844995931863	0.2428697395018574	3.1117642804578534	1.4121379990412937	3.9423264833006852	5.108455416987716	2.8462763681660497	2.478880072891306	2.3460786427908236	2.830395181900008	3.193957473828198	3.44561877843063	3.746095985465938	1.0060994790009437	0.24822153782678485	1.3701002633350772	0.6553133233296699	4.025014164291811	1.1739259583978834	0.9502284612571925	-0.19332914777791768	-0.5598249371898965	-3.8286597834576344	-7.012812320194698	-5.035824844912096	-5.918340648993705	-3.9904581267068076	0.468	4.7449459805618	0.2939430237415477	0.17341675748069849	0.1901929001437786	0.3424473186339733	2.2538932885203518	0.8305136653392353	9.115795779800911E-4	0.8071251020530598	9.115795779800921E-4	0.8071251020530618	0.4712756802730816	0.47951665557541334	0.2725407135336656	0.5773281851723335	0.9275842521297607	0.4544033062850827	2.187727868310004	1.3266393242817687	0.33265485501865416	0.905218337484924	0.1046038619971813	0.1886079211714363	0.88521107336672	1.1455781539693284	0.053066331547099034	1.0	1.0	1.0	1.0	1.0	1.0	0.0	1.0	1.0	1.0	0.0	1.0	1.0	1.0	0.0	12.0	-55025.66345022669	0.0	0.0	78.0	-1279.0516914296065
447640000	-56758.62631480593	-1346.8491332024264	-55411.7771816035	0.42528172993475827	2020.9144442974625	50.563106849782606	0.8476000756093884	-0.013629266717788746	1.3608950533907336	3.0345211155678666	3.8942418592600445	4.012438525364257	3.1758378633973074	2.1179762457103557	2.589162662507696	3.1071526450368894	3.883283183336509	3.236894498849024	1.3188249296114403	0.6327102222944081	0.8752038929794215	0.5882915818591059	3.314267505397168	1.1858758287951838	0.7287255090757513	-0.5033100449123648	-1.1102861711034515	-3.7043368739813505	-4.640375466990606	-4.532811627619706	-5.975468596525238	-5.3675553549657735	0.468	5.433548531893905	0.29337620891965555	0.17892276015163547	0.19247459726258348	0.3352264336661236	0.6827885710066527	0.7474992712552992	8.714751408874518E-4	0.7795978943862846	8.714751408874496E-4	0.779597894386285	0.6310019274750178	0.4463676330279976	1.0042422262676287	0.13948692904257595	1.509763638427792	0.8166514799557423	2.426801243256026	0.9161423369434264	0.25586322243454557	0.973256491046995	0.2227402191990689	0.5032785305418677	0.9920676400105501	1.7193381736235267	0.13696666569001542	1.0	1.0	1.0	0.0	1.0	1.0	0.0	1.0	1.0	1.0	1.0	1.0	1.0	1.0	1.0	13.0	-55025.39265427807	0.0	0.0	83.0	-1281.9187504252536
447650000	-56780.1031941821	-1360.3328832567165	-55419.770310925385	0.4304840706078155	2020.9092419567894	50.83158988065134	0.3579735968898619	1.8767885244767775	1.053931799508058	3.578773258677834	4.473172281652583	3.1933534828042363	2.9079160702851135	2.374474005279766	2.884165032039364	3.2771471459201735	2.966775835792521	2.6614668382547775	1.2985466269500283	0.2852237288245434	1.2196560217060326	0.4564132403384634	3.897643303614155	1.1358296539119197	0.6272646826399568	-0.26302083988621044	-0.728490064589052	-4.175035890964239	-3.168522539194929	-3.9425928009276476	-5.707050898703047	-6.744559634838825	0.468	5.152232710812629	0.28930570377980314	0.1806293145889486	0.19194344704165053	0.3381215345895958	0.5436405965925516	0.7139244599379938	8.982953802321531E-4	0.6459365058338649	8.982953802321526E-4	0.645936505833864	0.6136829593588475	0.9378491099536371	0.6839440114967812	0.5088721788582489	1.7287981571650615	0.908835850604366	0.9400836589376399	1.3326451753196973	0.7298921074818112	1.7283457450539923	0.21837224723596071	0.5671860015319024	1.3384607735760565	1.6613596087161904	0.7391086811049821	1.0	1.0	1.0	0.0	1.0	1.0	0.0	1.0	1.0	1.0	0.0	1.0	1.0	1.0	1.0	12.0	-55043.57174924703	0.0	0.0	80.0	-1303.8022813943437
447660000	-56823.63585160249	-1392.0890296848963	-55431.5468219176	0.41831689629587243	2020.9214091311014	49.977932185494765	0.5879490753787951	2.826863114123168	1.4558767137962416	2.7765174124195218	4.442813279635732	3.1535353053294384	2.6374180060154515	2.450532816460092	2.9277787407770535	2.8928357805586105	3.3216820486231575	2.4736559650451864	1.3134662778963169	0.4933099647744205	0.5597479444221359	0.5874877909704184	2.416043121894189	1.6055868156281887	0.5151096221574353	-0.14071836023062226	-1.075246957374659	-3.382947413900858	-4.777458659133853	-4.859450364038055	-5.708059677987087	-7.128660939834262	0.468	4.879589040824635	0.29387620464902275	0.1790506272114749	0.19154982134292547	0.3355233467965749	0.8196963130133247	0.7662404507073035	9.402233858662342E-4	0.7822167787841924	9.402233858662381E-4	0.7822167787841963	1.322958102315832	0.8307016324082361	0.615928818262002	5.070536972626182	2.9810381237885237	1.129958343352508	0.07391472592627761	1.622728835820816	0.5728165056911818	1.58141487402828	0.3827155099175216	1.314604118310721	0.7402906253547503	2.3839312828977537	0.25071510643858125	1.0	1.0	1.0	0.0	1.0	1.0	0.0	1.0	1.0	1.0	0.0	1.0	1.0	1.0	1.0	12.0	-55072.20278688991	0.0	0.0	75.0	-1321.9854760367996
447670000	-56801.83777041647	-1378.6547981207175	-55423.18297229575	0.4272630005441708	2020.9124630268532	50.006991993089116	1.2526919888116441	0.47717566116396437	0.8058754267662573	2.1281172227023113	3.078140203504905	3.406052614296869	3.3217749340576934	2.4812765512278947	1.9600762996652914	3.1268353378306606	3.749035096943398	2.6210715226598515	1.514567662763342	0.6142095050524491	0.7344146482457716	0.6810402168239518	2.6980854517941895	1.3482381466788051	0.5607734530650487	0.2141135680720725	-1.385805893680162	-3.946115513661337	-4.452943948951734	-5.040751298002126	-5.26997323799802	-5.138978072866639	0.468	5.444809514941067	0.29411511217569813	0.17961609438010007	0.19005534666501678	0.33621344677918313	0.8939040224825046	0.7879124206982254	9.24685104926202E-4	0.766319755180714	9.246851049262006E-4	0.7663197551807142	0.7004600040703	1.5937412629225807	0.4031344864136582	0.772660401737005	2.107806298894627	1.8986099503896041	0.9215135647671382	1.6627999256374324	0.35620176637705825	2.9627431068027614	0.6994576531332578	0.9392639577579083	1.561403297250185	2.42267117826926	1.1724062178086936	1.0	1.0	1.0	1.0	1.0	1.0	0.0	1.0	1.0	1.0	0.0	1.0	1.0	1.0	1.0	13.0	-55049.17713191407	0.0	0.0	79.0	-1306.5282401320605
447680000	-56827.70034571172	-1403.2094899209708	-55424.49085579075	0.4228256432361951	2020.9169003841612	50.22902525256902	0.6602063710998971	2.2609561633200084	2.2332432275314034	3.132839957262352	3.0542361245397633	3.48712605864383	3.0240767139631815	2.3282505109324876	2.279999177720737	3.161250145542218	3.379476239749616	2.5469465877311945	1.4076005511252805	0.5577396281985096	0.9671930877567094	0.6839414440403919	2.087484342780787	1.783365135069158	0.7082360358796833	0.3029609845122999	-1.2834498418212357	-3.6762126592089364	-5.196519908109686	-3.9742919688318894	-6.899599449348218	-6.871880947999218	0.468	4.986558523110174	0.2938621719266649	0.18121281089250302	0.18813803536279458	0.33678698181803557	1.2656146461767361	0.7903877145725766	9.078403831340278E-4	0.8515178004696257	9.078403831340292E-4	0.8515178004696267	1.7427924998465814	0.7559130661618721	0.8945768320284203	0.08026028027532003	0.5418729063979568	0.7088767601730431	0.23205017926051952	1.6212051644129166	0.3596951599574059	1.1471436823613115	5.056404814756646	0.6737310748362051	0.444168086637087	2.672402457291282	0.28981463610600094	1.0	1.0	1.0	0.0	1.0	1.0	0.0	1.0	1.0	1.0	0.0	1.0	1.0	1.0	0.0	11.0	-55043.69126731901	0.0	0.0	84.0	-1334.3167745229891
447690000	-56800.96940052276	-1379.7697799717014	-55421.19962055106	0.4307593945361758	2020.9089666328612	50.404238014723546	0.6633241192627921	1.124470983804997	1.7139690375891452	3.0222516626020144	3.84908837453493	3.8894943129779906	2.3065640916866372	2.210220673406178	2.892606650586428	2.9288005033268414	3.739832320894732	3.243179828375897	1.435947678206257	0.718814249890521	0.8781296205380243	0.8577494028057762	2.701521553397692	1.5963479614845903	0.7078518177035462	-0.07678223563952155	-1.0618771523485189	-3.4443787835800452	-4.515161696550616	-4.78102882580686	-4.8764075511046565	-6.4596367680986235	0.468	5.01044387888118	0.2960522219174693	0.17791274501144683	0.19019540306199142	0.33583963000909045	1.0666595974065824	0.7982913448487176	9.14725304232348E-4	0.7370534276307315	9.147253042323484E-4	0.737053427630732	0.6216094667372408	0.6297531575938572	1.0383815369568514	0.5270909478383436	1.2009437372404366	0.6776272032670347	0.5747865329959891	0.9155461781099136	1.0811165536592182	1.3213091947620308	1.3382574735407886	0.5109769716887526	1.0107803729058094	2.60883103958918	0.9360376841208107	1.0	1.0	1.0	0.0	1.0	1.0	0.0	1.0	1.0	1.0	0.0	1.0	1.0	1.0	0.0	11.0	-55048.4435798383	0.0	0.0	79.0	-1319.1856969675719
447700000	-56790.28151140755	-1405.903902168824	-55384.37760923873	0.4168819672189743	2020.9228440601782	51.17150988636897	1.0820797237402275	0.36016179699210593	1.8462233982183835	2.9190595916400524	3.4702961332272677	3.9885779978697387	2.48074814638228	1.91985109325046	2.766421420320276	3.6362568830658786	3.250726396354772	2.7542195418677116	1.376105076798056	0.8120389489736817	0.7562698904956998	0.6197914298529387	1.8488719213745601	1.1053802867277143	0.9400571792241923	-0.08471334838934674	-1.406509933586269	-3.333564462451874	-5.856567061729681	-4.438231971552374	-5.2572988441666695	-4.3498966529554455	0.468	5.516714129663	0.28872530515268935	0.17860885881323632	0.191575077732805	0.34109075830126734	0.5704718480916937	0.7024941069635932	8.870482886271648E-4	0.8128171038229537	8.870482886271652E-4	0.8128171038229542	0.8678996198008837	1.1475321944835246	0.7712263439772261	0.05260187501365549	1.5675705583907542	0.2793903074542751	0.3711030448436443	1.4818163621949583	0.36222285925938646	0.758401942135762	1.8960379273273553	0.3603576541747771	1.0188623037563933	1.293040144315379	0.6835003744174618	1.0	1.0	1.0	0.0	1.0	1.0	0.0	1.0	1.0	1.0	0.0	1.0	1.0	1.0	0.0	11.0	-55022.17720328051	0.0	0.0	82.0	-1343.2836464237191
447710000	-56785.81786182964	-1406.0874441013593	-55379.73041772828	0.4281140542171908	2020.91161197318	50.36117776358667	1.418099023204198	1.5958777484680964	1.7352729821350437	2.933318526004335	2.527257737159899	3.023151157621867	2.478174797386622	2.068303222128307	2.482387931409118	3.770705943827065	3.0702457002712786	2.9557840762111454	1.6572993861077783	0.6951922020357798	0.8649789619539412	0.6507882204671515	1.1317066852946294	0.9486076142910715	0.7741988959491559	-0.23942461810590165	-1.4339368766372658	-3.9431936393116818	-3.5277129147659365	-3.9655243420508537	-3.221187119374674	-3.567793648998533	0.468	5.2954171484832235	0.2863321376704409	0.1749824224974283	0.1970759016399491	0.3416095381921798	1.3981425902218847	0.7852347169510293	8.704560173060818E-4	0.8831034791249062	8.704560173060824E-4	0.8831034791249078	1.2913039201199585	1.3039160702714454	0.7953347610961069	0.5158059410146905	1.190708616145126	0.8463655513176898	0.16469672200368976	1.4291581958216077	0.1797282786136986	0.4971903541569407	0.12255429694787051	0.5556896048592067	1.5329173411346795	2.0679726917488854	2.1834846363385423	1.0	1.0	1.0	1.0	1.0	1.0	0.0	1.0	1.0	1.0	0.0	1.0	1.0	1.0	0.0	12.0	-55017.76249197677	0.0	0.0	77.0	-1334.5921098408353
447720000	-56784.901873247654	-1380.5232887339337	-55404.37858451372	0.4275316508775103	2020.91219437652	50.06201735079915	1.3265482721939064	2.14072040157773	2.016540920143762	2.19590176620207	2.688007862786124	3.411020614356389	2.5561932249033	1.708152702849773	2.51474679189536	3.2138356950464733	3.480945423550706	2.9421043640888387	1.6473716561335872	0.8831139972028045	0.47498450850879503	0.48280686556983315	1.9142000144681441	1.257467922270706	0.66710903289148	0.2715801174509629	-1.3361225727416368	-3.115524988349644	-3.8570452821770176	-2.2954180224998044	-2.4887826928514976	-1.9635369994582068	0.468	4.972404824914078	0.29205247039012316	0.17697814254020597	0.19352985187744876	0.33743953519222	0.8524555587516399	0.7697280414663112	8.862627377091402E-4	0.6804623878552888	8.862627377091406E-4	0.680462387855288	0.7508306006470633	0.606509342383759	0.39987177564538695	0.8447583535881223	1.4106589364354687	0.7647617865104359	0.018343618185437296	0.44899171807712085	0.41275875273522306	0.4384535652806121	0.5819192258206506	0.770786370615801	0.8029744627449416	1.3183906315329152	0.3763196563683948	1.0	1.0	1.0	0.0	1.0	1.0	1.0	1.0	0.0	1.0	1.0	1.0	1.0	1.0	0.0	12.0	-55028.59362549924	0.0	0.0	80.0	-1325.541287097715
447730000	-56794.111642668584	-1388.3700780953984	-55405.74156457319	0.4298389057388184	2020.9098871216586	49.959844799966405	0.4719830150633737	-0.25454973769143835	1.699957424362002	3.7231773819953173	4.516601564925733	5.399662476497466	2.824089105929503	1.9994452195564083	2.4316424130242	2.9243799349245387	3.9402470698751744	3.0282730406999425	1.570702198457155	0.8439132722569911	0.6561174722017986	1.1890518144565352	1.706692703971673	0.8404693249899249	0.62548426769049	0.09428300939576922	-1.251468095663359	-3.018964442583889	-3.7546446117150967	-4.845798544948111	-6.305532851775738	-5.741556437400577	0.468	5.625786450563442	0.29304800710338974	0.1770844232998239	0.19242546625011983	0.33744210334666436	0.6414959115911752	0.7131815075977151	9.251424479715479E-4	0.6753631428661102	9.251424479715474E-4	0.6753631428661087	1.1976988857861606	0.4926705242731972	0.4895686157694669	0.163754581958287	1.0157666111368682	0.181004478119307	0.1453447370763505	0.6003532542503575	0.28525004352542116	1.0028564023190938	1.6960302406281194	1.0370647753380557	0.2487366828277654	1.084028493728019	0.3770671916119465	1.0	1.0	1.0	1.0	1.0	1.0	0.0	1.0	0.0	1.0	0.0	1.0	1.0	1.0	1.0	12.0	-55014.887293854816	0.0	0.0	80.0	-1334.9233138610193
447740000	-56784.29253062334	-1401.9919904250212	-55382.30054019832	0.452855057026728	2020.8868709703706	49.53662393579726	1.2388123668068465	-0.8738508612555118	2.2530830285259076	3.879765568760832	4.9331441901485755	3.980850524744851	2.634534854679719	1.6185033319489284	3.1461952144927956	2.8801866975117405	3.734794052206306	3.349098015166259	1.5006668546318396	0.8371171834226165	0.5819051777987542	1.1136247152864396	1.649274674546164	0.8575301735743748	0.7349142687900289	0.16327544802838276	-1.5241781690404481	-2.573812090386179	-3.0183604462189195	-3.878469672940603	-3.8296014559284313	-4.804049823597563	0.468	5.438225360679152	0.2919014210377605	0.17709087169161253	0.19124109842480638	0.3397666088458184	0.6692069603752809	0.7050017576065482	9.535995635534314E-4	0.8087626247589156	9.535995635534309E-4	0.8087626247589156	0.9520296499243401	1.1627981931520999	0.3421133366282902	0.9376986513220742	0.794080129211225	1.1719328680182388	0.6327440319933754	1.8255510746671877	0.14087907210098755	1.0354680052717866	0.512414472269816	1.5089432746216656	0.6397476156632721	2.0637384058618506	0.06232288307981974	1.0	1.0	1.0	0.0	1.0	1.0	0.0	1.0	1.0	1.0	1.0	1.0	1.0	1.0	1.0	13.0	-55008.87891356315	0.0	0.0	80.0	-1334.946427453854
447750000	-56774.70986056573	-1371.9423009806674	-55402.76755958506	0.45378443387852613	2020.8859415935187	49.56453891470703	1.090212807560013	1.3163326955384598	1.6235399387758926	3.5351624389919487	3.8466276761119715	4.36556349897588	2.5511630825984026	1.8049730074422015	3.0195324600209283	2.9641407052526776	3.921421369579816	3.3133348337736126	1.4668738378802948	0.697705336638307	0.4814530583792751	0.9683390591330168	1.7304002887997627	0.9700956735356191	0.2658012306735948	0.04984603290614342	-1.4575755745770833	-2.396345081146871	-2.337474715045948	-2.439147014616894	-4.306976397065091	-2.9955993569006063	0.468	5.088728377469742	0.29027278520576877	0.1800099614008331	0.19248770913552468	0.3372295442578713	0.6355962487165608	0.7272835047671269	9.12410439490504E-4	1.0107969373711356	9.124104394905037E-4	1.010796937371136	1.0291610834603393	0.15635840912742677	1.024278779326891	0.7984948635849937	1.7141848915785738	1.1911032278541909	0.1129788614209392	1.2649164552551284	0.47111217082514883	0.610112139469711	1.1564739519568656	2.181793366635627	1.740697994636073	1.6889564171985965	0.6495014271830764	1.0	0.0	1.0	0.0	1.0	1.0	0.0	1.0	0.0	1.0	0.0	1.0	1.0	1.0	1.0	10.0	-55031.160918477595	0.0	0.0	84.0	-1299.9477140086865
447760000	-56797.958183799856	-1385.6708629889245	-55412.28732081093	0.4590373981608375	2020.8806886292364	50.076061424738086	0.7787590508746587	2.4696963400384067	2.5992222901693527	4.062035688907036	2.8851025656111884	4.149357852070209	2.5216958984465845	1.6841349818095077	3.141230906681476	2.6222212238745204	3.3797475701331217	3.597282353350008	1.3045304585343043	1.088144148272827	0.23339892290990305	0.9168450486165352	1.983270445350668	0.8628809911018844	0.4269854892677144	0.01566254678922735	-1.238365515058951	-2.6048705837868393	-3.3547680694177315	-3.407674287598039	-3.881085591619415	-5.641267197210798	0.468	5.85247619051504	0.297837597085826	0.1784385361426595	0.18811631408081167	0.33560755269070075	0.6759069102584966	0.7653479672307839	9.148083766166642E-4	0.7463389379154155	9.148083766166644E-4	0.7463389379154134	0.7688407349060055	0.22243798574673637	0.4973944909967874	4.94047360612964	1.2940959516391808	1.369167239036544	0.4490368732705738	1.039620755380528	0.0822696221493168	0.7943764224168675	0.048656286203349136	0.7146801984002611	1.336248817214091	0.9862636693200972	0.1727484853781628	1.0	0.0	1.0	0.0	1.0	1.0	0.0	1.0	1.0	1.0	1.0	1.0	1.0	1.0	1.0	12.0	-55030.48769467902	0.0	0.0	84.0	-1323.2157237562255
447770000	-56796.0964768967	-1386.0756066358504	-55410.02087026085	0.43432099485610903	2020.9054050325412	50.40634398329273	0.5881659105802612	1.1381449051714192	1.423193661514934	4.70043119785565	3.3896563933722397	4.141919482756791	2.2675882879306486	1.810243328702555	3.1627802775010347	2.8523248500409175	3.6456232141974665	3.321964917079727	1.775630479923343	1.1348905756716199	0.25625850688097807	0.9204820773665544	2.1083830238091377	1.195562433686614	0.3422660923009868	0.7135144205534328	-0.8291618394703199	-2.858936938637911	-3.810839837879927	-4.6438689325688	-3.2320376004750724	-3.40049495103714	0.468	5.4664445605064795	0.2881741507574423	0.1814979982190506	0.19229762501972453	0.33803022600378063	1.4847270757985345	0.8049818177518294	8.660677191257135E-4	0.6130790297477812	8.660677191257139E-4	0.6130790297477811	0.3506461020273256	1.633542303269737	0.7869049161911017	0.3433290357798647	1.0720811439281943	1.1165601817893644	0.48611745631588665	1.2897826774823302	0.3249713118551389	0.5321173752429728	0.7044814570149407	0.7293556881278624	1.0123549228622197	1.4334456566873024	0.8677095874163773	1.0	0.0	1.0	0.0	1.0	1.0	0.0	1.0	1.0	1.0	0.0	1.0	1.0	1.0	0.0	10.0	-55020.558972968196	0.0	0.0	82.0	-1335.4595448362438
447780000	-56800.2457617266	-1393.3427547121848	-55406.903007014414	0.4727033368999739	2020.8670226904974	50.28263843765914	0.7401052177182732	1.2515515000866442	1.9088800765280176	3.8937351967432283	2.7930634632285334	3.346261811082054	2.539686970699634	1.5852772719215615	3.3204216039188967	2.642807046994968	3.3924337117845424	3.335679702554452	1.6918360187637147	1.483379964683507	0.4365773001158901	1.3890968816599956	1.5319215770601513	1.7775762911833393	0.11063228570652342	0.0638165797155546	-0.5281944106102354	-2.9701072843034306	-4.7312525585304765	-2.6174133772505046	-2.847254226636716	-2.381460519674365	0.468	5.1394377894447745	0.2938648001899043	0.17855630876523865	0.1886538185030873	0.33892507254176785	0.7573697740546859	0.7339993068783264	9.432944628184536E-4	0.7901851522965647	9.432944628184547E-4	0.7901851522965647	0.9241927539570606	0.22608330300394128	0.6766658831839426	1.5301184379455643	1.2182853480681095	0.5491750079604767	0.5208894141861633	0.7133855018702933	0.058058602889743384	0.8324941845752362	0.0963631064119295	1.3202233287965246	1.314109701381916	1.7227848152378944	0.13143674934474572	1.0	1.0	1.0	0.0	1.0	1.0	0.0	1.0	1.0	1.0	1.0	1.0	1.0	1.0	1.0	13.0	-55035.4283008506	0.0	0.0	83.0	-1329.0145963913371
447790000	-56800.71553350038	-1385.5971583030882	-55415.118375197286	0.42069298495139507	2020.919033042446	50.29806757443575	0.44473334847125817	0.09527655118998535	1.9642375608695937	3.5002082668300325	3.1009094311938683	2.7538954523687504	2.6497451300371226	1.6986506970469815	3.322882991264515	2.6564635441994384	4.321178914794941	3.0045919395056275	1.6680477465531351	1.0047880199358175	0.37284133488058185	1.6442705828791266	1.323978416330856	1.4290115327686608	-0.14081547332149308	-0.29368313514074523	-1.1533561630598967	-3.1698157211699463	-3.573970121309171	-1.7292185701697194	-1.898959058102097	-3.406339480439173	0.468	5.214525312791329	0.2936383528876011	0.1809941666608696	0.19292257035183516	0.33244491009969224	0.6713518109409526	0.7316067597541546	8.987965274267983E-4	0.6913404616779457	8.987965274267982E-4	0.6913404616779456	0.7318290216139401	0.3236790176691568	0.9996662989560887	0.21319157004111783	0.9316439379953587	0.843621937691905	2.3456364991857352	0.6405888085205741	1.1747406063451218	0.8751990104882892	0.47304855838844373	1.3675732712373252	0.6243231527135191	1.990841272538182	0.6670840031734592	1.0	1.0	1.0	0.0	1.0	1.0	0.0	1.0	1.0	1.0	1.0	1.0	1.0	1.0	0.0	12.0	-55033.980181032515	0.0	0.0	80.0	-1327.033684661248
447800000	-56797.402659495354	-1390.9338984411818	-55406.46876105417	0.4172548659938647	2020.9224711614036	51.093504577342664	0.39126578906624415	4.420287712762439	1.2664427888828598	3.494459546258759	4.7603981211427415	3.66167279884349	3.047356082353462	1.7382356356174846	3.4789919487276926	3.1480986731998164	4.075332072016937	2.9383937353877267	1.9719979488944106	1.223565847168022	0.24740536709081182	2.0876468162982373	1.312161124938901	1.9869915375789697	0.07231283907656871	0.19913096147693574	-1.1472639028810194	-3.571373653232806	-7.570448131483695	-9.400396229425823	-10.700084167256552	-12.410441521762438	0.468	5.14924254169455	0.29065566370079865	0.17856653130493355	0.19184268466330423	0.3389351203309616	0.4594262817524639	0.6915945620027346	8.657891557750865E-4	0.8670227540589859	8.657891557750858E-4	0.8670227540589857	0.4722585251040964	0.2133330640649515	0.8508883170951023	0.30901829630049105	1.2831848412052171	1.1563644112972813	0.9451849568214312	2.5531937819854504	0.8439800076066206	1.2651285879696956	0.40183522316857434	1.6579636257692822	0.44698939187318754	0.8614211688343176	0.23021949327358693	1.0	1.0	1.0	0.0	1.0	1.0	0.0	1.0	1.0	1.0	0.0	1.0	1.0	1.0	0.0	11.0	-55041.07280966334	0.0	0.0	85.0	-1326.3327028010629
447810000	-56784.734618827766	-1373.0592578414994	-55411.675360986264	0.4180068569160658	2020.9217191704813	51.096706414906095	0.4408633312368532	1.9041575174045522	1.166811202089057	2.182085036601555	3.1054814842071057	3.57261170083098	2.504429300337923	1.523876927264165	3.437970572448195	2.7309071250585415	3.7550975263965958	3.0701801107068447	1.664208343992948	1.1772735031283916	0.1764407402487	2.7073494663194255	1.590182735261101	1.3516654593973871	0.15998269866874684	0.4311184442378818	-1.0679007876553939	-3.365615664234879	-6.68486588097515	-7.079221798323663	-8.4990862391921	-7.188017782796842	0.468	5.1843970118149265	0.2907668192216552	0.17886408564414885	0.19362198004767325	0.3367471150865208	0.4420559763650482	0.7111905735536197	8.480774341967082E-4	0.8516217568574626	8.480774341967087E-4	0.8516217568574614	0.6838643421243188	0.026644005577426605	0.6180540777077911	0.7868017586354209	0.5783274398654258	0.8409109109420474	1.8709729755858924	0.75535693655545	0.2432953772864032	1.2139156983535306	0.14767586713484748	0.7340653491014634	0.8153343265851317	1.4373687223740772	1.3064813951246987	1.0	0.0	1.0	0.0	1.0	1.0	0.0	1.0	0.0	1.0	0.0	1.0	1.0	1.0	0.0	9.0	-55044.336737975435	0.0	0.0	89.0	-1314.7231987349383
447820000	-56805.14799398865	-1388.0047439867496	-55417.1432500019	0.42957941061796145	2020.9101466167795	51.040192733058795	0.9999932796160129	0.3653032454586216	1.4108396445452709	2.733738215596127	2.841571626103494	4.091673012159124	2.7512940928612415	1.6472107312373712	4.047898642804453	2.960857160390015	3.8885459191290295	2.9868397104611457	1.5833214804294897	1.3204119465171846	0.08178073093649908	1.2654251372682335	2.115034112532678	1.143041479132339	0.044603975466862164	0.20225902827680659	-1.26404247896308	-3.453753411395194	-4.385038055554978	-4.546801127414055	-4.622856779240968	-3.5419802552909267	0.468	5.133976997426673	0.289919876651764	0.18277450155061947	0.1889706428709992	0.3383349789266153	1.0130103694758315	0.76780705980392	8.558496222073182E-4	0.8228487376581355	8.558496222073158E-4	0.8228487376581348	0.6766347157816309	0.29051478060553226	0.6347371891261936	0.4065699911720702	0.6382500105446638	0.5637081485591122	0.1000468260926778	0.9281290911600434	0.10980929718625383	1.1077997395714596	0.6857040281279352	1.159994444456093	0.6505683599493299	0.569607756059936	1.4534595508589885	1.0	1.0	1.0	0.0	1.0	1.0	0.0	1.0	1.0	1.0	0.0	1.0	1.0	1.0	1.0	12.0	-55044.684250505496	0.0	0.0	83.0	-1324.892032491518
447830000	-56802.52880293321	-1403.0561416150574	-55399.47266131815	0.4200053617739513	2020.9197206656233	50.958366732516815	0.8289573418949875	0.8769521642791225	1.3998056498270708	1.9073318953997078	3.0861697443185094	3.6853266150146293	3.1446116903713626	1.6748458426148356	4.148616714935245	2.971478917276229	3.347069591018256	3.5296987544054117	1.5387882849793288	1.2230131817327285	0.30596786121813463	1.5195199595977145	1.4153303799753303	0.8884622343650994	0.2850451794431423	0.6942419044753058	-1.5696358222271853	-3.3688392452727274	-4.567317751773039	-5.050927466189363	-5.889628364533268	-5.717055315152454	0.468	4.946591498644315	0.2915507383726338	0.178949476821773	0.1893498106881583	0.3401499741174329	0.7744439690154257	0.7532250113611723	8.858319420465884E-4	0.7090758717908282	8.858319420465912E-4	0.7090758717908282	0.8841524045822929	0.3730094897871477	1.0468948215864797	0.3449440334232784	0.9701673899733659	1.9834085493095914	0.6178667983369005	2.1823479522697826	0.2444775206089421	0.2645268587983816	0.6405717815785331	0.8353676213809479	1.0139711360924948	3.1037727981708736	0.7427596632770042	1.0	1.0	1.0	1.0	1.0	1.0	0.0	1.0	1.0	1.0	1.0	1.0	1.0	1.0	1.0	14.0	-55017.54823706043	0.0	0.0	78.0	-1336.3162130447304
447840000	-56803.62077861595	-1402.6527032417778	-55400.96807537417	0.4165486971744983	2020.9231773302229	50.84590153295248	0.6788763255237861	-0.5024530256935925	1.5126318913343786	3.766608996166964	3.7342615897514237	3.661818039597765	2.2940498906130786	1.6082582068699065	3.5242827103502807	2.754698471209154	3.360078199325748	2.8990241507789425	1.7029810226711048	0.9277703084462654	0.46276597941104897	1.6114306336586293	1.9076115053612934	0.7237781298112429	0.5849708166815076	0.4850181905845169	-1.4168643047735523	-3.4305342963174423	-3.115912048440292	-0.8860415995385118	-2.5896006218590517	-3.4500926777037115	0.468	4.749911420874921	0.2942634929796125	0.1770790384274456	0.19069025472609338	0.33796721386684647	0.9609839418771264	0.7787588752634736	9.157223315276601E-4	0.7965356301544609	9.157223315276619E-4	0.796535630154461	0.5262645287563091	0.8830675180458554	2.088321666296448	2.034507683091118	1.6674350642585387	0.8494256002001553	0.6230452515932104	1.1311214847104227	0.26869821123789234	2.3694733960701404	0.3257563340475947	0.9865546357224155	1.3104725634670842	2.198555198863609	1.0574765238496953	1.0	1.0	1.0	0.0	1.0	1.0	0.0	1.0	1.0	1.0	0.0	1.0	1.0	1.0	0.0	11.0	-55023.16070504957	0.0	0.0	83.0	-1335.6186618817537
447850000	-56791.84670478145	-1377.6584422077037	-55414.18826257374	0.416501891615745	2020.9232241357815	50.93433937890812	0.601880632289088	1.460296882214951	1.4017566950471148	3.575363303667717	5.415272508950056	4.597219454633444	3.138767811544676	1.6931324746234355	3.3061584475508026	2.6800143512931642	4.16691095530218	3.038772416020559	1.8777902033913323	0.9857497187440318	0.44103345336955607	1.7337059956207659	2.404775733137047	0.5549755463948729	0.7161423701533469	0.004995656288451222	-1.2827927242492203	-3.3658795743551924	-7.701063067838392	-10.433032285667238	-10.152456102555963	-12.910059809424114	0.468	4.90798810376016	0.28832384737749855	0.1804462627240152	0.19344270096684757	0.3377871889316366	1.0642099594596333	0.7731345864670862	9.112891214575163E-4	0.8663449404098647	9.112891214575157E-4	0.8663449404098659	1.0225333303814206	0.30554931297124094	0.9693960191983017	0.5136510248796637	1.5141356460903612	1.1365899568425537	0.8359252849562322	0.794769833659847	0.32904432532608585	1.0426184606549254	0.3750252606260445	0.38212767602694947	1.0373246024806335	2.5307181827836662	0.8647424525623347	1.0	1.0	1.0	1.0	1.0	1.0	0.0	1.0	1.0	1.0	1.0	1.0	1.0	1.0	0.0	13.0	-55035.097270142374	0.0	0.0	87.0	-1306.7338851027275
447860000	-56779.20642534956	-1391.988371407863	-55387.2180539417	0.41646312784174044	2020.9232628995555	50.75527565310334	0.3578135242290812	0.021841378771341013	0.5927081429498882	4.781046395462047	5.0922671453712836	3.95391544014033	2.5487646506348516	1.6656161820578113	3.9044349558467997	2.5459686917662983	4.167545436302335	4.046324871517373	1.6008853797101277	0.977555090478439	0.13734720658886918	2.2620385027901917	1.683905050592878	0.7516299433870733	1.1966431717182855	-0.14206566216099584	-1.4364111147893621	-3.1205852090842807	-6.509362476868196	-10.272914948901995	-12.184961299693711	-14.425842466176043	0.468	5.151288676494834	0.2893395730549165	0.18113298790933996	0.19044322883220874	0.3390842102035328	0.9002697691827448	0.764669046450062	8.951617612316615E-4	0.9731160322232789	8.95161761231661E-4	0.9731160322232771	1.2023206988251824	1.1853805615729869	0.501744494391151	0.1535633862712193	2.4217407142063045	2.5582889927131895	0.4951110842863203	1.7494782568834608	0.3696753135250928	0.851006730141961	1.2412664182337547	2.335419398518224	0.9137604837783878	2.243976473342462	1.996836713133083	1.0	1.0	1.0	0.0	1.0	1.0	0.0	1.0	1.0	1.0	1.0	1.0	1.0	1.0	1.0	13.0	-55022.66366361054	0.0	0.0	89.0	-1309.9546833011432
447870000	-56763.26885871164	-1358.4480723619204	-55404.82078634972	0.4173557507090132	2020.9223702766883	50.44425350750225	0.27343238904358635	-0.5506178634687078	1.0020025248891544	4.28625815005479	5.284751271573363	3.7390710127433864	2.6736205225612104	1.9321955826260777	2.928665747360637	2.135961244937937	4.342436015317709	3.597738797085375	1.646678583750491	1.1456056251511542	0.1857061806001089	1.7786236383780674	2.6894545950343116	0.6465758492502377	0.9113495916036685	-0.12335612693186726	-1.6383604122280597	-2.8154655171751974	-7.113997069186103	-4.50624629514095	-5.836469736684889	-9.313350633143688	0.468	5.1267186345107305	0.29329353330023633	0.17733602077636113	0.1935515971725861	0.33581884875081436	1.4676840502523778	0.7942886237027498	8.781181921814593E-4	0.8668773856279378	8.781181921814598E-4	0.8668773856279349	0.21717012462212973	0.5622662514815892	0.4952981926986824	0.06111831762060497	1.5213130516338116	0.8943598487853913	0.17982007599696673	0.9186408972444713	0.633818031328687	1.0794713463274541	0.3595775574045868	1.015046779620211	0.595914201397623	2.3122502733398775	0.42075319274420847	1.0	1.0	1.0	1.0	1.0	1.0	0.0	1.0	1.0	1.0	1.0	1.0	1.0	1.0	1.0	14.0	-55029.584443784144	0.0	0.0	87.0	-1287.6605919830401
447880000	-56763.89443045678	-1368.5920046116885	-55395.30242584509	0.4178785154982871	2020.921847511899	50.501180751722856	0.5132432901068376	0.2379185808244707	1.0955031718743575	3.1117407922251754	4.920826861319829	4.294407551651641	2.5307407171709153	1.8598486658759816	2.6134914759341994	2.303371073699056	4.0982181666530515	3.935370716976231	1.6868475663385099	1.3634079733693771	0.15093672833526162	1.2795848042284135	2.9397190531462996	0.529276149717236	0.694084930422385	-0.6036582045790935	-1.0171228457217227	-3.397694115765875	-4.4435379492164095	-2.210139435022089	-1.418397306750343	0.9250564690536942	0.468	5.089080971205459	0.2960634998852287	0.1762138318072386	0.19258140311655597	0.3351412651909746	1.3386997109434782	0.7920216851367361	9.066340282305482E-4	0.8276109497688598	9.066340282305492E-4	0.827610949768858	1.1069266558428823	1.066976489748047	0.6265321929744071	0.7001257533829212	1.5839731847261047	1.3936039969942762	0.49923482432220795	2.1262233827732873	0.24539234774908208	0.7037012830123334	0.0557993261641441	0.8598352850601458	1.2125185774662572	2.3895227742511	0.43850928611871837	1.0	1.0	1.0	1.0	1.0	1.0	0.0	1.0	1.0	1.0	1.0	1.0	1.0	1.0	0.0	13.0	-55022.94003771963	0.0	0.0	81.0	-1298.2226042764023
447890000	-56744.697593936704	-1340.1539449335785	-55404.54364900313	0.41813467008183663	2020.9215913573155	50.292862023145936	0.3191991612888055	-0.39455057110684877	1.409138481912171	5.105713756040619	5.2147396980724485	4.297209978892484	2.5424929924971242	1.584773084108945	3.4081009463806664	2.382053056559964	3.743631844231374	3.9351157195967787	1.633650597402131	1.1020994409301204	0.020546133959753222	1.1226630333719982	2.6913701592188413	0.5256175597115569	0.6502063959469687	-0.4620152216329228	-1.4038017195489247	-3.210226919170156	-4.860698269272962	-5.389719144387576	-3.9074525059627296	-3.8998093368676816	0.468	5.789310054449462	0.2890216415037288	0.17836345967173406	0.19012980137086852	0.34248509745366645	0.6303049362782538	0.7188869868080207	9.142895120617193E-4	0.6605334512736929	9.142895120617219E-4	0.6605334512736948	1.2214033562106366	0.7384952968268174	1.429040411770327	0.14451160936164636	0.7571914117788174	0.6828428262034376	0.6006006445712885	2.690493360200244	1.5124537202923207	3.1232956228419386	0.274633218686423	1.271322346497129	0.7551444878691348	1.4540844488797946	0.4330838787752208	1.0	1.0	1.0	0.0	1.0	1.0	0.0	1.0	0.0	1.0	0.0	1.0	1.0	1.0	1.0	11.0	-55018.189514346006	0.0	0.0	80.0	-1282.8545641951432
447900000	-56747.72554819968	-1369.9971194155155	-55377.72842878417	0.41932734468417837	2020.920398682713	50.69304349766012	0.42533418313134336	-0.3082487593583405	1.8986258537832916	3.808662547728045	5.043064771156775	6.087052464175735	2.674558939806822	1.9123029563016325	2.77865536789489	2.9809751853680013	3.264036369095811	3.4951423786866282	1.6272236709009322	1.1696610894942585	0.05169277465308009	1.2046268967130287	3.109554194620933	0.456185060732048	0.8667666157581302	-0.15749902143301073	-1.45187752616698	-3.419450459332779	-4.191605902779369	-4.978667588905149	-6.001145411906206	-6.5545732638552	0.468	4.720165535432081	0.2885835329219788	0.18176142543889337	0.18966466055927855	0.33999038107984714	0.8483608010222533	0.7506668820705297	9.126823378519934E-4	0.7474654361713565	9.126823378519953E-4	0.747465436171357	0.8881307276815454	0.34588342344031936	0.385369307258336	4.342641033167574	1.3246181355311557	0.36889892273474345	1.6610758379315362	1.4030652795857046	1.1097157599258294	0.7696969343498834	2.407895824933088	1.3576305462109373	0.5065424391065427	1.2115672708643275	0.4775488333474501	1.0	1.0	1.0	0.0	1.0	1.0	0.0	1.0	0.0	1.0	0.0	1.0	1.0	1.0	1.0	11.0	-55001.99767311786	0.0	0.0	80.0	-1306.0636437699823
447910000	-56757.045577567296	-1359.111159962295	-55397.934417605	0.4456390026343635	2020.894087024763	50.901188827622036	0.7377532027212187	-0.5861965881035491	1.8395321845698567	4.6604981533702095	4.319559958435257	4.951548652005253	2.7941578256246595	1.8314685283686138	2.7959080885075793	3.2313777721814194	2.8043298128920022	4.192963735730554	1.5919124776623024	1.1070294250145234	0.41082947165072653	1.2856751689462373	2.504564568776747	0.7290530634541393	0.2871118196247233	-0.41523770536305904	-1.889437793644558	-2.980818813741051	-3.547412708805967	-4.281963040135781	-4.4346721637471145	-3.501360750688765	0.468	5.916006394430334	0.2913629150467669	0.17978099783540497	0.1928689302412305	0.3359871568765954	0.7958555010316581	0.7440162600211186	9.160690340077628E-4	0.7545279113906961	9.160690340077625E-4	0.7545279113906963	1.85005566265598	1.1883047708205603	1.2906054193000052	0.8189594531287715	1.5833020002574365	1.6442802266105268	0.43894308454694597	1.2920972675363227	0.4472188874831389	0.589272886968504	0.7941133737197745	1.2937176459586637	1.4255800931713163	2.047326727777245	1.5361688758441252	1.0	1.0	1.0	0.0	1.0	1.0	0.0	1.0	1.0	1.0	1.0	1.0	1.0	1.0	1.0	13.0	-55006.17074882357	0.0	0.0	80.0	-1289.4545422259062
447920000	-56790.24865758102	-1368.065737011895	-55422.182920569125	0.44874680323609617	2020.8909792241611	50.5759093778139	0.5066830976013217	0.10615758309643458	2.074604800342055	3.285145830754858	2.8807087949062713	3.908846849524836	2.464911856614066	2.01198336130266	2.4321921148797774	3.8038014482172535	2.7398056319337174	4.343029916673228	1.759905205650273	0.9222137529801265	0.29613177458247586	1.2656547867956107	2.7208748874398743	0.994872663743369	0.6516804803708549	-0.4315545243209882	-1.47363346508254	-3.6218485424539897	-3.471481838288163	-3.8936110358554235	-3.4750867148676177	-3.6556569792333344	0.468	5.106870873827311	0.2962987644493642	0.17791148451837993	0.19167838848286312	0.33411136254939056	1.5426359522777118	0.7821723923619808	8.797730918093475E-4	0.8860441335627638	8.797730918093454E-4	0.8860441335627617	1.1194227314009237	0.9484566577290158	1.467970155924041	0.30025544288938844	2.893766376135075	1.3212519049145743	1.0200841692438818	1.5966866874695953	0.2095261927643465	1.0375169198236454	0.2702358275211927	2.519686351420138	3.5714231799491336	3.0339464379219776	0.906612564869924	1.0	1.0	1.0	1.0	1.0	1.0	0.0	1.0	0.0	1.0	0.0	1.0	1.0	1.0	1.0	12.0	-55033.33469198505	0.0	0.0	88.0	-1289.4838862072047
447930000	-56775.91211182603	-1344.2285243607034	-55431.683587465326	0.41968432714288684	2020.9200417002544	51.21281783731477	0.3549964322751751	-0.05258629972332807	1.2510857099954253	3.296372607656009	5.4815080891218155	3.8394585843776112	2.455364265561376	1.9502638314533436	2.680882108869924	4.730227663884382	2.881093451152224	4.498152521586475	1.1782779930415535	1.2100554279302336	0.0307094466400466	1.893718104713304	2.597909665062626	0.9411349374866409	1.0631339357434197	-0.45625117200432835	-1.2564666885884415	-3.682696865796602	-4.745121606198103	-6.036875939450248	-8.108395434024686	-6.787019733572869	0.468	6.259817871134064	0.2917474976486928	0.17932244722316934	0.19110451184002497	0.3378255432881107	1.53324565829774	0.8077912222357002	8.618002753788546E-4	0.7466466385919319	8.61800275378852E-4	0.7466466385919303	1.1808676441330133	1.2336317885784238	1.3189516282034315	0.6442831029289716	0.8559852226681808	1.264007586762555	0.2394874620781681	0.6582614630527692	0.44053422983348894	0.73550441620569	2.1978762318316805	2.0681651739542204	0.837969138317738	2.0439131733841096	1.05623394758585	1.0	1.0	1.0	1.0	1.0	1.0	0.0	1.0	1.0	1.0	0.0	1.0	1.0	1.0	1.0	13.0	-55033.51299466176	0.0	0.0	81.0	-1275.3837190480135
447940000	-56743.199120716534	-1347.9992524807512	-55395.19986823578	0.4204016058970624	2020.9193244215003	51.000278065611695	0.2928773116254604	0.1139221843733833	1.359603589379884	5.343136018630475	5.705744072131189	4.141324321968306	2.078383582615627	1.9465710804122942	3.2930846150234787	3.145775919951578	2.6279477317793023	4.240256429461969	1.2335640653138884	1.209253231640485	0.13718346684161514	1.8445756558012139	2.8183445391886783	0.8885469065527526	0.6044723079802334	-0.4181273444971535	-1.5193162395361914	-4.045767324627277	-4.481489438478659	-2.373784419461138	1.650444825871106	2.20747694171693	0.468	5.207112178208356	0.2920839760087351	0.17933239529867734	0.18985088250696813	0.3387327461856173	1.8365743975967812	0.8270971853789685	8.965293853188002E-4	0.8520013789606133	8.965293853188006E-4	0.8520013789606115	1.2596329585724508	1.1012103316487114	0.5302600351802654	0.10032986828024221	1.0892312454899642	2.6086022417396917	1.8829729417555232	2.7021052993927266	0.028533066267089197	0.7146977880093907	0.5731310613683971	1.3284913920030368	1.8574304331791074	1.6439625708205237	0.26204404947979554	1.0	1.0	1.0	1.0	1.0	1.0	0.0	1.0	0.0	1.0	0.0	1.0	1.0	1.0	1.0	12.0	-54998.843877151776	0.0	0.0	90.0	-1275.2680720787712
447950000	-56738.907379301156	-1351.8725270039658	-55387.03485229719	0.42208664240906063	2020.9176393849882	50.176713117448536	0.40610339539727	-0.1439364394632976	2.146019955875527	2.6097065284402223	3.6168539730748006	4.4890246998178265	2.843662142995716	2.4454029495379026	2.788405355006808	3.380534341171525	2.9003467603448376	3.4601921108739835	1.0914206481973845	1.4047822206435223	0.019288801476579867	1.6996339982496744	2.558503572954368	1.1384649574220536	0.90345793854472	-0.7942668746130712	-1.0836932888044855	-3.586600089503605	-5.40055408886646	-2.6559682255389276	-2.1342950670447842	-2.8098296464122705	0.468	4.559030100942711	0.29563437725910124	0.17978607557240314	0.18753246271718785	0.3370470844513056	1.0028158928244544	0.7783906252440354	9.48351271015975E-4	0.9365943986638935	9.483512710159732E-4	0.9365943986638927	0.4450286346707833	0.25610003405220316	0.6665622870970273	0.38936771780705054	1.3820872256800543	0.9022229509762779	0.7753361096372557	1.0519862143872516	1.3089848443352898	0.6145946007724044	0.020247833011619237	0.6225523237393843	1.7235019170406367	1.7017988552883583	0.467078534035993	1.0	1.0	1.0	0.0	1.0	1.0	0.0	1.0	0.0	1.0	1.0	1.0	1.0	1.0	1.0	12.0	-55006.64783025018	0.0	0.0	85.0	-1282.4215733538601
447960000	-56754.51610021671	-1361.6618948114638	-55392.854205405245	0.4173192239124342	2020.9224068034848	50.846581889145504	0.3758287001780989	-0.6834449875529423	2.193741007599175	3.838214861628274	5.459665563523003	4.194616364957958	2.8516180221124303	2.124117187751165	2.9768729494250614	2.8534848432702957	2.690074330541154	3.196855152947621	1.115599527837672	1.4382901695074448	0.2898552119244194	1.3886519033725313	2.327621730941622	0.5809116322891829	1.088505062794262	-0.800076848944243	-0.9564733420136393	-3.8868912594569007	-5.392785749457041	-4.5233477120842025	-4.029066044827972	-3.305204613150779	0.468	4.954085097495486	0.29314868784294357	0.17815765999527372	0.19145415395657525	0.33723949820520527	1.2100033226513305	0.8064587500796148	8.916685142718006E-4	0.7090794364174333	8.916685142717998E-4	0.7090794364174348	1.6938755663183385	0.7491664351897622	1.9493224506674038	0.02453151329395707	1.9937493904595713	1.375694797225966	1.0198235568513785	1.431119135989694	1.1805353791537576	1.3234930407880154	1.2314799670136005	0.9009665435075718	1.0645544600616685	2.05524839658625	0.4961043504403707	1.0	1.0	1.0	0.0	1.0	1.0	0.0	1.0	0.0	1.0	1.0	1.0	1.0	1.0	1.0	12.0	-55017.26863293702	0.0	0.0	79.0	-1296.6856982974564
447970000	-56759.93086765032	-1353.222223882588	-55406.708643767735	0.4186360604169048	2020.9210899669804	50.53583786470241	0.5967214346312052	0.36616576383601074	1.8931195136893393	2.970160206281644	6.2792266665706595	3.909703084999373	3.052336377800471	2.4632390123611185	3.2651741239803567	3.1573034330311054	3.5327488339827333	3.135112402213518	1.0556781504176456	0.9802639622201753	0.022911156860129886	2.034830264819939	2.4021668356962174	0.6871681339102483	0.7425527121349733	-0.505080008051538	-0.6988163765714666	-4.054502321179399	-4.259935997519248	-3.368213188902809	-6.081130992133267	-6.184202023201314	0.468	4.837239103259517	0.2919816473870797	0.1760869753866608	0.19394812347037688	0.3379832537558804	1.0024968865517339	0.7969073808223371	8.459830318226418E-4	0.748897493536258	8.459830318226442E-4	0.748897493536259	1.503677950843552	1.2716041023442097	1.012629577788005	1.4461872137711593	1.3698254428221084	1.7202054676886869	1.6823876351721392	1.2502049190864732	0.24850344654105821	0.9388097795182467	1.7945179561532638	2.0100578308944694	1.5170637850447235	2.9689892034150267	0.4393644447237868	1.0	1.0	1.0	0.0	1.0	1.0	0.0	1.0	1.0	1.0	0.0	1.0	1.0	1.0	1.0	12.0	-55027.07093010546	0.0	0.0	78.0	-1283.7251767004948
447980000	-56794.43918177662	-1373.9415206865513	-55420.49766109007	0.4225938902696162	2020.9171321371277	51.2322848430593	0.3823296772359559	-0.8146135920268437	2.731710300268781	4.5655221411747435	4.276392957824353	3.401773601995429	2.4727172700023683	2.6844236113743776	2.605321812126547	2.921275087233007	3.5470384700367625	3.4071851023386337	1.3371990326947987	0.8458223184587009	0.16338373587998972	3.0655953481795164	2.612394482193164	0.7812877800627034	0.513157932580257	-0.511226030768306	-0.828440629790802	-4.040678610100369	-4.383435672098349	-5.261717275284793	-6.077569687856142	-7.795200586443531	0.468	5.202347987953379	0.28957718266991883	0.1844048000343919	0.19112230641515232	0.33489571088053466	1.1801426839887799	0.7774417966808896	8.553724643520924E-4	0.8435465896475112	8.553724643520909E-4	0.8435465896475093	2.424277530187288	0.9354918987272688	0.9081859813093474	0.8576759852736359	2.565020967790083	1.2403156352125533	0.13393632823345997	1.3676291094876547	0.6955656801494446	0.9783129520337834	0.8802897854213664	1.2418847696095519	0.8689567040091797	1.5524325199876816	1.3092660295308263	1.0	1.0	1.0	0.0	1.0	1.0	0.0	1.0	1.0	1.0	1.0	1.0	1.0	1.0	1.0	13.0	-55041.91447488174	0.0	0.0	77.0	-1299.778330141682
447990000	-56781.862037251594	-1334.7630460595487	-55447.09899119205	0.4162308376523197	2020.923495189745	50.58096252318388	0.6749247859187757	-0.4017938877719258	2.744552219716077	3.903175262881566	4.593171565235305	3.3483202019777263	2.51600274061136	2.5316132983906057	2.1838032857692924	2.9931202252832803	3.7740547742522197	3.5411217559117945	1.2304967766235395	1.143778517727189	-0.015052442731590537	2.2791675921174406	2.294336613151423	0.6765824624170385	0.6311672567321449	-0.8738915433710646	-0.7111383292377659	-3.8927600580276294	-5.715098028159027	-5.643377046523358	-4.650776760077243	-5.4539674603368855	0.468	5.082861506937233	0.28860993601275703	0.17972323925241715	0.19112230641515232	0.3405445183196712	1.1691996060098502	0.7909960451417406	9.051330712968285E-4	0.7364751321717802	9.051330712968296E-4	0.7364751321717802	0.8721745699762734	0.28027034418755	1.0256816136755147	0.07713603752045352	1.221223927264307	1.18338621883152	2.2962875844167914	1.3775394754033312	1.026313915222011	1.1322557917494158	2.9917015364825597	1.4413575407182229	0.6326082171172602	1.6786852636144645	0.9788485243537915	1.0	1.0	1.0	0.0	1.0	1.0	0.0	1.0	0.0	1.0	0.0	1.0	1.0	1.0	1.0	11.0	-55055.218861256464	0.0	0.0	82.0	-1270.6152345747776
448000000	-56805.133095314115	-1361.1623428388677	-55443.970752475245	0.4186229809826902	2020.9211030464146	50.646631931376625	0.5562280607138259	-0.9583096815857517	2.7842576025522345	3.32273331422555	3.7643096590188567	3.783220185928071	2.529677381688696	2.52242363827977	2.706772683736814	3.4043191464781435	2.9023938872445094	2.831863874252051	1.3517404536249449	1.2674936872843996	0.07454170782466488	1.535369953507223	1.8801892599052887	1.100422815844996	1.096678851575274	-0.572849669883756	-0.32183080836958255	-4.143510407444813	-4.80655399569672	-2.2136134519893633	-0.028471388340743253	-0.6533320645648768	0.468	4.893516604645582	0.2897437925794449	0.1805491277757276	0.19419113030240337	0.3355159493424219	1.3322973462307823	0.794227668338887	8.783260921953396E-4	0.7273970033695919	8.783260921953404E-4	0.7273970033695901	1.0765073575794986	1.1783367439884722	0.5891121942206449	0.1859164923901877	1.0713800520085703	1.0018435015962182	0.24452301718242964	0.7023012637807962	0.40885439944841356	1.014614234180315	3.401561422042894	0.3207108165269135	0.914891085212783	4.061078576023903	0.8808613027926259	1.0	1.0	1.0	1.0	1.0	1.0	0.0	1.0	1.0	1.0	0.0	1.0	1.0	1.0	1.0	13.0	-55053.87638206481	0.0	0.0	83.0	-1293.7572561490579
448010000	-56806.55923374222	-1360.5735104620767	-55445.985723280144	0.42401732481062154	2020.9157087025867	50.62710555631019	0.4104271655604926	-0.5088851887129593	3.5481569312235224	2.435650873022877	3.575423907859772	3.0940191006147906	3.7307733297159147	2.44753370491288	2.8667286118406556	3.8252827504040416	3.1561871572488314	2.6429088940020393	1.3029391880596453	0.8802620038397817	0.12705598908910173	1.151346752354443	2.003912009758047	0.7286711117464425	1.2473007976827946	-0.6251419089123176	-0.4098832537323123	-3.820737891434626	-4.853278253305483	-3.0975226283674946	-6.301787365578242	-4.6067831973354885	0.468	5.41039874229885	0.2964002821726424	0.1776670490418226	0.1939103430443988	0.33202232574113394	0.6640887405007357	0.7589676890891007	9.011565598084152E-4	0.8948159617079435	9.011565598084187E-4	0.8948159617079465	1.8489380934441066	1.1607819220519868	0.6106697617317487	0.24288764174778893	0.8943674643008065	3.027676475573281	1.418641049013663	0.8266397395992885	0.5295426635932352	2.0082896376600607	0.6070332863444969	1.6807982390548362	0.7512635238377847	3.053325088436826	0.9408988824270639	1.0	1.0	1.0	1.0	1.0	1.0	0.0	1.0	0.0	1.0	1.0	1.0	1.0	1.0	1.0	13.0	-55057.099612019156	0.0	0.0	82.0	-1283.5524830234358
448020000	-56807.93716796808	-1361.6908313601543	-55446.246336607925	0.42663379544182106	2020.9130922319555	50.839528413672745	0.7674957828963686	-0.8104211246336249	2.332795575080751	2.9802933760338335	4.316830021115393	3.155634783633306	3.214004766749829	2.5480524694103215	3.0943828235334037	4.0379806613885405	3.048110743119916	2.683377771163781	1.102258404534412	1.4827709625836814	0.0817325961782635	1.8951234892007556	1.6021230197889995	0.97142132434939	1.0790738472681647	-0.6594596624389244	-0.7603597912648313	-3.5547607888262487	-4.743151190995683	-4.508739020423631	-3.6299921671129547	-5.177426203389237	0.468	5.399536819033509	0.2879212203117099	0.17748575993020324	0.19450662567332466	0.34008639408475994	0.31210884720456916	0.6619951724035857	9.31602563047072E-4	0.7637473199846401	9.316025630470721E-4	0.7637473199846423	1.3074188720409052	0.6710911956191374	0.25193183498760996	0.03816149772484986	1.506712958838766	0.8218532581863442	0.3352529015740874	0.9294037339726704	0.3319306492974075	1.4452748621350218	0.5087825710869978	0.8115654132571641	1.1878759711287066	1.2992350641381176	0.5759199400605977	1.0	1.0	1.0	1.0	1.0	1.0	0.0	1.0	0.0	1.0	0.0	1.0	1.0	1.0	1.0	12.0	-55038.93062538661	0.0	0.0	82.0	-1301.3309615303185
448030000	-56791.16598533764	-1353.8864217914727	-55437.279563546166	0.4246403074433356	2020.915085719954	50.95538194289806	0.5579688974436551	-0.21945681583176607	2.43099554148507	2.4448769863029285	3.985006947371972	3.9097136072358465	2.695578347452551	2.1432752357267413	2.588758420218815	4.64425227557873	2.8197341476422046	2.5428556070870676	1.2003792665158048	0.9934390703201177	0.0142964088140064	1.42351334329046	1.7990773790151626	0.5372670304953218	1.3697756226688291	-0.5253665424747728	-0.8013566928798337	-3.221224896090511	-4.810720196098887	-4.078224516734684	-3.1456604877754213	-2.9110133317684754	0.468	5.750646568813484	0.28963128624265566	0.17965975722536684	0.19056799025744728	0.34014096627452794	0.8241821521277736	0.7607025169779814	8.967864721765108E-4	0.7066130772864524	8.967864721765135E-4	0.7066130772864525	0.683668130623334	0.39268243071147063	0.4265943345425974	2.333907542639724	1.0995896069215723	2.1544359969248537	0.5185273975800175	0.9167551221009957	0.4185341511822061	1.3931913421255633	2.4883065453697273	0.9032882629130147	0.4403864077452722	1.6827765260789738	0.6195682295517085	1.0	1.0	0.0	0.0	1.0	1.0	0.0	1.0	0.0	1.0	0.0	1.0	1.0	1.0	1.0	10.0	-55014.501765817506	0.0	0.0	90.0	-1295.6129083678377
448040000	-56788.088901140974	-1366.3739268067939	-55421.71497433418	0.43475199211354837	2020.9049740352837	51.05604279240013	0.5593230766375303	0.2811209025405843	2.7940767355859757	2.678446674868269	5.082212677042067	4.330569801155851	2.8953885747521726	2.649301408119547	2.560432836892468	3.8494987067545363	2.6302232773207446	3.263100275273525	1.0727816100384377	0.8679377244644205	0.13600864762013568	1.7526797739066882	1.6216382020608962	0.5076836961138067	1.3707431008405477	-0.4132258207155199	-0.6490011115059441	-3.2554645877414736	-3.521673756746708	-4.959542136218161	-5.270137471782471	-2.9076796909518965	0.468	5.0004197310763825	0.29584447010054343	0.17754448148764684	0.18944845488403628	0.33716259352777117	0.8530570711870339	0.742440832406439	8.087943338534834E-4	0.9907509463627804	8.087943338534831E-4	0.9907509463627783	0.8231093969359504	0.6751706144268053	0.40362276298346283	1.1037447191653766	1.3076383025573037	1.3577988630992952	0.209269791006556	0.8991392718415895	0.9266924729795595	0.6988544091885104	0.1863548074883888	0.924401430742212	0.9722221251557354	1.2794932841548006	1.0287923297777462	1.0	1.0	1.0	0.0	1.0	1.0	0.0	1.0	0.0	1.0	0.0	1.0	1.0	1.0	1.0	11.0	-55020.370638656386	0.0	0.0	94.0	-1295.012364032162
448050000	-56778.60822796104	-1353.4578652304172	-55425.15036273062	0.4195015542818361	2020.9202244731155	50.95941573893508	0.3685505180745834	-0.8819925720097882	2.182835380908976	3.5037098076379016	5.018551967018256	5.245636659953439	2.5699484603026193	2.884857472266385	2.4118283199469754	3.543748462682935	2.89878896080715	3.2800961509223883	1.0355444849635735	1.3186778064775329	-0.06747935629095733	1.550036896817017	1.890160279746793	0.8351566779401502	1.2812051784680338	-0.14316376452833496	-0.8680910660485307	-3.2796668267546405	-3.2870253562414624	-3.3988964403772237	-4.42425107159735	-1.3610355085048695	0.468	5.081148754140816	0.2912926633625717	0.1779092241081689	0.19573860362272594	0.33505950890653113	0.8270654581008371	0.7491009172041552	9.072755429610995E-4	0.7994953109799827	9.07275542961098E-4	0.7994953109799795	0.7062952084377829	0.8186155764360671	0.7462059592572413	0.641253782370272	1.7593349504454112	1.272757659272353	0.957178978459621	0.8304210553468472	0.6336412508477144	1.103351010725581	0.6212039652017176	1.3432645737536526	1.0755231554719662	3.2882803463257644	0.942011942154397	1.0	1.0	1.0	0.0	1.0	1.0	0.0	1.0	1.0	1.0	1.0	1.0	1.0	1.0	1.0	13.0	-55014.421206505496	0.0	0.0	88.0	-1283.7897541192724
448060000	-56788.366187932676	-1338.8334441060322	-55449.53274382665	0.4180296955647338	2020.9216963318327	50.800887505613005	0.49385058517685126	-0.030416462696450597	3.34316005388789	3.1306277066086423	4.613249958729862	4.667652011534124	2.895868599711544	2.2351320040353966	2.536001442739206	4.063006322931463	2.6516045460863604	2.860206262830937	0.8923405664571091	1.5028552228394931	-0.09626935730005148	1.3193648581248878	2.229297792942177	0.6877701134988364	0.581870947085234	-0.1533928234125817	-1.0601049402678824	-3.882141647210297	-5.015601630691367	-6.908775164175243	-6.615117393807942	-5.797244125798121	0.468	5.037413817245682	0.2898705988837829	0.18063481663173556	0.19167415904940363	0.3378204254350755	0.589044032851757	0.725283111901586	9.105035607347752E-4	0.9843409719625186	9.105035607347771E-4	0.9843409719625195	0.6888210708594956	0.358923430109092	0.49960567691508817	0.04611678165760468	0.699069725469168	0.4206337860557953	0.9123966202887719	0.3971367230534084	0.09181702386241102	0.7967243146341365	0.10996927869494587	0.7513150613372401	0.13991560122934338	1.4216313703084256	0.9680278104558147	1.0	1.0	1.0	1.0	1.0	1.0	0.0	1.0	0.0	1.0	0.0	1.0	1.0	1.0	1.0	12.0	-55034.51511135268	0.0	0.0	92.0	-1270.875024259391
448070000	-56815.1273966084	-1387.209196172256	-55427.91820043614	0.43152576786134433	2020.908200259536	50.48781157386952	0.6244066500752611	-0.8176425430982586	2.8397955525839693	4.084689003255759	5.868079941109531	5.087023165380957	2.932190372620232	2.841611982956618	2.38494197901248	4.257823309010112	2.648827077811103	2.6398655258196895	0.9440153330528471	1.384730544327623	0.20762679454753513	1.5914903718347846	2.6318519266592433	0.6636095170994732	0.44846839768810765	0.5833880006827448	-1.0476819251028258	-3.634259058684222	-3.6135047293826714	-5.902461947761602	-7.225627533297051	-6.982279013562765	0.468	5.59273937769486	0.2861773577535345	0.18257869670966903	0.1902358715862204	0.34100807395057364	1.0421428669622106	0.7608812147957333	9.70617778522152E-4	0.9934588389197841	9.706177785221545E-4	0.9934588389197863	0.3108434141435334	0.24889613311991823	0.566820755521485	3.719271844953523	1.8604448599294587	1.6403460787129232	0.43186159914371797	0.5241396824323814	0.6346756040593278	0.9184233353735647	1.7356218536823065	0.9372664372268095	0.7181724327917193	2.090590932005118	0.8820047375246377	1.0	1.0	1.0	0.0	1.0	1.0	0.0	1.0	0.0	1.0	0.0	1.0	1.0	1.0	1.0	11.0	-55021.960786033516	0.0	0.0	92.0	-1311.196028786561
448080000	-56840.64925174751	-1393.9940540046	-55446.65519774291	0.42229555165776994	2020.9174304757396	50.94912909434423	0.33986465666516547	-0.28669218491106635	2.0990933429027985	3.4087084121097067	5.4627756498752005	4.762077114602869	2.597037975339864	2.624430203733886	2.1980255749497215	3.8801679319150653	3.3096864315237773	2.4070775071424344	1.0840133336047402	1.4972192287985204	0.19088915346046928	1.0320220501551938	2.970409699398363	0.936617347045783	0.490367497952777	0.18954332322930142	-0.9173405989784265	-3.306716934124068	-4.893144176906981	-1.511464379055862	-0.432126257661845	2.2355362271709236	0.468	5.245618957832152	0.2912146320602876	0.17641998946277546	0.19276612169948218	0.3395992567774524	0.7171441603377289	0.7675050124399457	8.981384574243027E-4	1.0313023273836366	8.981384574243017E-4	1.0313023273836348	1.3055349681311497	2.175831148577004	0.819491237151486	0.4054674538142587	0.9631551478551528	1.4793675393924128	0.2449642799820232	1.3342869797203787	0.11646401480045468	1.0844152267600173	0.21079634283616772	1.2207528719838472	1.4493506141156327	2.5400396469407243	0.49327540087111427	1.0	0.0	1.0	0.0	1.0	1.0	0.0	1.0	1.0	1.0	0.0	1.0	1.0	1.0	1.0	11.0	-55048.110321691944	0.0	0.0	98.0	-1318.3068127005622
448090000	-56839.990065263846	-1401.4240785611935	-55438.565986702655	0.4258303670812134	2020.913895660316	51.08089504706342	0.5837861991857559	-0.7426249050936091	1.8092249073563298	2.269229093496888	4.475416936468723	4.781902535337973	2.7785034158808903	2.78139023877517	2.2612700965328636	3.198978518335842	2.839821932161705	2.5818133299012107	1.0405894026404157	1.291414507747006	0.06256991460689683	0.9282788849227257	3.4900588682118707	0.9231335339434656	0.830250868153529	0.5030330085033952	-0.8048070633489806	-3.438613852496846	-3.430072207483901	-0.5363092190248828	0.5773117747319096	-0.024035343890060457	0.468	5.604135152911377	0.2913734010580588	0.17849279439517393	0.19337352633446267	0.33676027821230214	1.0961484565430208	0.7962707432401142	8.745086573109003E-4	0.8523668239424627	8.745086573108998E-4	0.8523668239424615	0.831019093474365	1.9346678206696886	1.2944403942497236	1.1441194686379386	0.9501546509797494	0.7477291248355741	1.452736109413488	0.9604316918396691	0.4709014490490052	0.9349947537650076	0.8886549844707483	0.5863762937173734	0.9210566533274689	1.2174740884840098	0.47818217880544656	1.0	0.0	1.0	0.0	1.0	1.0	0.0	1.0	1.0	1.0	1.0	1.0	1.0	1.0	1.0	12.0	-55033.728625646625	0.0	0.0	84.0	-1332.1615110224311
448100000	-56844.183119713976	-1425.7750292779283	-55418.408090436045	0.43477889301666306	2020.9049471343806	51.64976637878926	0.5627987128198129	0.3336840765984165	2.900878690867331	2.6233672898406697	4.733098881700055	5.673995571229753	3.779553491850025	2.615559257552554	2.766027239651618	3.1450196264939936	2.7563440441381015	2.3337559234427885	1.1094894731624794	1.0275915929431603	0.26262210349564546	1.1822105580034767	3.234536327000813	1.1565390964555822	0.48257651994743295	0.20092961174201912	-0.4036461917542941	-2.983735740118537	-3.73238301323163	-3.9712824592676803	-6.142048415415827	-7.2922702176096745	0.468	5.713021465441828	0.29048274697349646	0.18470322487815483	0.189400319512097	0.3354137086362493	0.7273787245181783	0.7592266373501718	8.235146496485884E-4	0.7756633212572815	8.235146496485884E-4	0.775663321257282	1.306850870626633	0.38736921812748315	0.5465059531484773	0.28102440300726683	1.4706771665700158	1.6184110177710977	2.4463961289113128	1.1642007685052331	0.2882366106886155	2.033997481598668	0.41991079491581124	1.9767756562924184	0.9573556204121697	2.3829182049105193	0.7921641536383196	1.0	1.0	1.0	0.0	1.0	1.0	0.0	1.0	1.0	1.0	0.0	1.0	1.0	1.0	1.0	12.0	-55024.391537404495	0.0	0.0	82.0	-1357.527988515548
448110000	-56839.12110449981	-1415.304262214734	-55423.81684228508	0.43150899370466606	2020.9082170336926	51.45017333844623	0.2966191213372822	-0.6875911064419526	3.447972444445857	3.3754215999903883	5.0997494407134045	4.666868980985754	3.554722693891506	2.2116712194497783	2.3428739832373804	3.6986333771239464	3.0839850274815066	2.1804546506773934	1.0733010188127663	1.1875319660018648	0.1082270297907006	1.0242983356779263	2.995334275746657	1.4710046689431633	0.3927461503670167	-0.06874968855182123	-0.31334003831361057	-3.0994204851758296	-4.403911137206017	-5.0311155038537505	-2.5168127173715855	-2.2150737054807053	0.468	5.454474701219596	0.29440805744814313	0.17713476570913012	0.1917795069873754	0.336677669855349	0.7456846939469285	0.7405579594213366	8.973900601832742E-4	0.9938019936599786	8.973900601832748E-4	0.9938019936599785	2.067524307501159	1.2679463192246914	1.2791830843021679	0.4651261005071274	1.1987754404106534	2.0837491421916625	0.73643133459045	1.9587456905151384	0.9099850569933841	1.7439694290368881	0.5980519872575236	1.3543128071073576	0.52967219209786	1.7328866210387703	0.4969808391764037	1.0	0.0	1.0	0.0	1.0	1.0	1.0	1.0	0.0	1.0	1.0	1.0	1.0	1.0	1.0	12.0	-55035.612583512775	0.0	0.0	81.0	-1336.1835009921692
448120000	-56793.26322879551	-1377.1914917667764	-55416.07173702874	0.4247799657033667	2020.9149460616939	51.13858853900428	0.7888059565385135	0.2026775154297331	2.3922132353380383	2.884407954010158	5.869783653396298	5.473817365599466	4.260750454592744	1.8333158602942645	2.4895357933661666	3.028494391287077	4.027290974699255	2.2990729509953045	0.9895519346519422	1.3074351442144228	0.1868592161136122	1.4443189533226173	2.800389739059011	1.3985320040470608	0.4245491102227644	-0.026661233998685835	-0.6834574691507279	-2.8977710078584042	-4.03264095734096	-3.055188254357801	-4.508672925875734	-2.367203703265273	0.468	5.434551972690499	0.29340092509146387	0.1800764470898086	0.19107969074124664	0.3354429370774786	0.827092639692531	0.7601815091672296	9.414260220749548E-4	1.040052861108642	9.414260220749493E-4	1.0400528611086397	1.0915884929022133	0.33687968216108066	0.8043732142301373	0.38823104503504774	1.1773882723654994	1.2837094344591	0.5286983164877226	1.0672044329238597	0.2928359073729103	1.261458477851959	0.7534190474746146	1.6758745363018905	0.8989312285741805	1.066499325488585	0.3718020974190347	1.0	0.0	1.0	0.0	1.0	1.0	0.0	1.0	0.0	1.0	0.0	1.0	1.0	1.0	1.0	10.0	-55026.83445874956	0.0	0.0	91.0	-1304.7494251871267
448130000	-56754.42526105982	-1349.2490248042834	-55405.17623625554	0.4244469244190695	2020.9152791029783	50.33978763135742	1.2736387381972623	0.15674558322234694	2.6691785319741594	2.3944130752501525	4.098024196723743	4.40111378750464	3.573047142904817	2.1929631328319097	3.0336318142069203	2.941267818005588	4.007374730367462	2.4141674860486333	0.8791320098067368	1.4776813264159088	0.10032395852586526	1.0411119563373814	2.6657341586807934	1.0067762988151898	0.7923801016135502	-0.03359581413522272	-0.9443618295554369	-2.4328284818234955	-3.5928969499129106	-2.1648721786661125	-2.0760605372000316	-1.8332308481869166	0.468	5.500946411244203	0.2863309592078454	0.1819169733380547	0.19296424731749448	0.3387878201366031	0.880301308664151	0.7745061424813536	8.854814927387544E-4	0.7690904340896535	8.854814927387535E-4	0.7690904340896524	1.1349717612671404	0.007997624025633872	0.5689489514843117	0.04168834904595889	0.3906102783946543	0.9020012466041804	0.02861975277889108	0.9178314374647076	2.9063911491405365	0.3325133786402677	0.6918522952946375	0.4700283660573383	1.5305918397647738	1.0990086489350475	0.24379218912921014	1.0	0.0	1.0	0.0	1.0	1.0	1.0	1.0	0.0	1.0	0.0	1.0	1.0	1.0	1.0	11.0	-55011.44094155271	0.0	0.0	84.0	-1290.3916454589255
448140000	-56767.47079053169	-1330.7292425297717	-55436.74154800192	0.4198892633844339	2020.9198367640129	49.96032068750763	0.8401942312042711	-0.4664531790396083	1.5784189276519027	3.229766264201245	3.4694451137473434	5.6684888606271695	3.6043583208301877	2.1572431316644956	2.472311653709154	3.183876987646536	4.1207189342901085	2.0620502544781925	1.0501883801507441	1.1680613198855845	0.3737303681706282	0.8562826036157811	2.6675209169551404	0.8069546732524768	0.472651480293053	0.5590061584547229	-0.8500639089090645	-3.0876745855192183	-4.763403521342754	-6.126916111532359	-4.845007236209209	-4.519330601641038	0.468	4.916170319854748	0.2892948076193862	0.17846396649840932	0.19467400752171865	0.33756721836048353	1.473047141906679	0.8252477616543545	9.033698295354565E-4	0.6619647834769588	9.033698295354564E-4	0.6619647834769602	1.4665646232926455	0.10502141368098404	2.1375956550247266	0.12932726694934968	0.7216826362094798	0.5537135836426124	0.4000662552264572	0.5848360632256928	0.9110218651422275	1.8634225985068813	0.39725837998049884	0.9305286066543067	0.2768122244380531	1.0417284772794642	0.8659033691132052	1.0	0.0	1.0	0.0	1.0	1.0	0.0	1.0	1.0	1.0	1.0	1.0	1.0	1.0	1.0	12.0	-55034.197405426254	0.0	0.0	82.0	-1273.5454742797917
448150000	-56747.41631961979	-1371.7694222298314	-55375.64689738996	0.4361162226609011	2020.9036098047363	51.13964641731821	0.22037979196721982	0.15700559132398928	2.523271640160133	3.6765140348154484	5.091092510849969	3.879217555447589	4.410987763254964	1.883510987951187	2.8108516433830375	2.5592443761101946	5.840003586512057	1.8749585025470707	1.3256238313373356	1.7779673926000223	0.3638147326975889	0.7790427582552724	2.563967753908981	0.8432874766018503	0.3910256442044017	0.6904252413328539	-0.6749790210756885	-2.509545677840718	-3.685028364966086	-3.04502068892242	-2.3335203679678185	2.106270925265876	0.468	4.820362855741725	0.29076764278514894	0.18083229381788707	0.19333728601108424	0.3350627773858775	1.246761853248245	0.7994030951727595	9.207903568051149E-4	0.9573814859112667	9.207903568051126E-4	0.9573814859112643	1.3308200184692807	1.9184046763537088	0.9936614826169607	0.24145585240941583	1.2097833574770385	0.6072430829150006	0.16182321366660746	1.0607208987062122	0.9764107444210088	0.9295440821094018	0.26064453179407204	0.829035010731089	1.1639775565130592	1.4804330512885535	1.3039885675713567	1.0	0.0	1.0	0.0	1.0	1.0	0.0	1.0	0.0	1.0	1.0	1.0	1.0	1.0	1.0	11.0	-54999.5028498041	0.0	0.0	81.0	-1300.5717595918125
448160000	-56815.01612905468	-1404.0001831856457	-55411.01594586904	0.42904804313533823	2020.910677984262	51.23848023256469	0.2938072515012857	-0.764795561730932	2.386360219505509	4.446802017920212	3.951618375254352	4.439566777937881	3.484174872383979	1.5975715729929514	2.9627089091440197	2.8693042309039805	4.868076495366075	1.9127688337075746	1.3785906646014272	1.701465525344043	0.317563029855244	1.2740506918577965	2.386465885073028	1.1233782019639293	0.5580614842070448	0.29007496624116264	-0.8174399397507146	-2.6793338916289855	-3.4113496719512004	-5.23950948719887	-3.8847765134063086	-1.9189948546721096	0.468	4.70121808526952	0.2960343917819809	0.1773608137854675	0.19070692442398857	0.3358978700085609	1.44532919012195	0.8149762054245334	9.054967530068743E-4	0.7429403983029392	9.054967530068743E-4	0.7429403983029398	1.1290296668640172	0.6093167525089385	1.7587747213965088	0.5280120111185911	1.478986262143752	1.5114086473774342	0.6837650973548622	1.1014232759614488	1.1116906765009666	0.522077208450432	0.3324345946047001	1.4790135155990471	1.9387256591286077	1.6541386575381993	0.4605259917194186	1.0	1.0	1.0	0.0	1.0	1.0	1.0	1.0	0.0	1.0	1.0	1.0	1.0	1.0	1.0	13.0	-55006.66896579683	0.0	0.0	80.0	-1336.5830493323483
448170000	-56748.957096698956	-1358.0460656898556	-55390.9110310091	0.42857347288344344	2020.9111525545138	50.2306912495836	0.2863218598834262	-1.668373924357855	2.486559330127711	3.733224271200891	4.383802557238881	4.746858324560522	3.798662013811897	1.713691278417405	3.121460036999982	2.95877728062254	5.391212708151384	1.8707867443022796	1.4719282584673006	1.5923876375884274	0.24318134892973936	1.4116994107899148	2.2686985064079446	1.0844752178404602	0.24428786760705035	-0.008341988310689274	-0.6969679601192941	-3.353865350570247	-4.048547833100364	-1.6538457652971887	-4.121903776623932	-3.8851362200080755	0.468	5.309788416563873	0.29221280314128073	0.18157850959212338	0.19133625503087645	0.33487243223571733	0.854730047732848	0.7562683855344012	9.055681741802233E-4	0.7584748582623717	9.055681741802225E-4	0.7584748582623722	1.5436643875701925	0.23071959288986033	0.6967325840792147	3.6454866586587693	1.0488125003583877	0.9313813518200528	0.7759306726562893	0.7776791597038287	1.1478278373073785	1.1083910636793601	0.5194462291152223	0.5869999532958232	0.9451561017591665	0.8582298925065769	0.9228633244999503	1.0	1.0	1.0	0.0	1.0	1.0	0.0	1.0	0.0	1.0	1.0	1.0	1.0	1.0	1.0	12.0	-54983.08721479293	0.0	0.0	87.0	-1294.6208647805329
448180000	-56770.05176235576	-1364.6498512753979	-55405.401911080364	0.43026140662032947	2020.909464620777	50.573045872932	0.4725709639101644	0.9173295741506038	1.6994598936283674	2.988791910212923	5.5890866303280795	3.4043928988689487	4.301652581541749	1.4755266010624166	3.1644993896209765	2.5416693852851906	4.789521790253915	1.7984676462328797	1.4356449110782186	1.5299051474638428	0.24796728492994788	1.725196807648194	2.295613699850753	1.0336937433429494	0.4659048422617732	0.35363884973867715	-0.9036579620883312	-2.932067572482925	-3.8906210204591054	-3.6463596770882822	-4.272977989683029	-3.168306486425509	0.468	5.737565777527826	0.2918956849887559	0.1828639876931857	0.18939299925179137	0.33584732806626494	0.5379618688115203	0.7032901790667718	9.143340497779588E-4	0.8405097059773974	9.143340497779593E-4	0.8405097059773953	1.3294391090999969	0.5924376659154305	0.5371704687192616	0.8437209012210704	1.0555990570460512	0.7745479904127219	0.2904815146496043	1.7194126551775784	2.0179929385527595	0.8360376726370383	0.6984901941497216	1.4253095075879005	0.7866353694511606	1.2974132540110401	0.7148315969226633	1.0	1.0	1.0	0.0	1.0	1.0	0.0	1.0	0.0	1.0	1.0	1.0	1.0	1.0	1.0	12.0	-55007.96368244979	0.0	0.0	84.0	-1297.6082522186905
448190000	-56788.573717473126	-1370.772974012464	-55417.80074346066	0.4186626440862343	2020.921063383311	50.18291283858373	0.1980883792761444	-0.9951003996737251	1.2504513429692463	4.434588168965198	5.769236573604655	3.045878020194891	5.013423419825437	1.4658098062952467	3.0361771700422624	2.6357100418087818	4.691218372440944	2.1023423093926557	1.421768557069122	1.9554461707506525	0.22460123202819818	2.2909469045562023	1.7114239906889888	1.3853748390919127	-0.3882268543428924	0.8153420078389626	-1.1310316294998017	-3.2457663698629617	-4.868666472082079	-5.7592812573340675	-8.643067613650164	-7.506442857937364	0.468	5.329221570948321	0.29053006579366814	0.17941188440880912	0.19263925825956457	0.33741879153795606	0.6263760881840401	0.7400822806190821	8.748584179546108E-4	0.9433815319497384	8.748584179546109E-4	0.9433815319497375	0.48379041635226194	0.6089570424362529	0.9399098859439398	2.513998915800589	1.0370562028549615	0.5118722260044521	0.056244915561042545	0.6748515112148552	0.06008030942452798	0.5774621819245129	0.1764305497650532	0.6505445298981757	1.2515512562454385	1.527759023321743	0.5295573726887278	1.0	1.0	1.0	0.0	1.0	1.0	1.0	1.0	1.0	1.0	1.0	1.0	1.0	1.0	1.0	14.0	-55009.800836582726	0.0	0.0	85.0	-1297.9444710761277
448200000	-56795.17264061418	-1379.7988882086072	-55415.373752405576	0.42799892776834625	2020.911727099629	49.87665858826222	0.6458293012473602	0.3188377564647642	1.3797782403965995	5.090449136980883	5.716222447734993	2.9477746756873575	4.289280260475549	1.4753384045283813	2.808914995948202	2.6884373182410517	4.215478323733889	2.6173398550384364	1.770767802809528	1.4651946709680859	0.2561708048367731	1.751383377943597	1.6155063381208588	1.2764284347289303	0.1039358027527981	0.5704591856503054	-0.8869110359510032	-2.7091829401202476	-4.689168660631128	-3.6221320576330056	-3.6043965707852026	-2.1126224620536274	0.468	5.51736635000929	0.292641581229784	0.17584289408656956	0.18940858934497407	0.34210693533867026	0.5520794671657109	0.7280476219727181	8.752376448641822E-4	0.9957671146241288	8.752376448641802E-4	0.9957671146241293	1.068377387741913	0.19762140181513246	0.8503036442833325	0.7881160747723384	1.2348064089492545	0.5556881706846686	0.13731655420930733	0.49640218560451366	0.2962701654867358	0.3430548957838274	0.5339171746696889	0.5840576276693908	0.7410406942820711	1.525924630078434	0.45130196935958494	1.0	1.0	1.0	0.0	1.0	1.0	0.0	1.0	1.0	1.0	0.0	1.0	1.0	1.0	0.0	11.0	-55013.65516821668	0.0	0.0	96.0	-1312.6518585410445
448210000	-56812.6859186338	-1378.3436566305163	-55434.34226200328	0.41835359963968555	2020.9213724277577	49.960762940065294	0.30993674443651276	1.263819300626589	1.0839213285602136	2.4895272495134386	5.635472192715187	3.8531321708712323	3.6716006076602175	1.6439104509659122	2.5579309038150564	2.2047069131962895	4.194743049271748	2.369513537238808	1.644351087079675	1.3484624949339143	0.1868582418669029	1.4219765482404938	1.9140292213331918	1.6061947534581917	0.03676484870075754	0.07621286176505243	-0.9177491891352645	-3.1221754210801267	-4.943119001993801	-7.3267641356609	-7.266433248129207	-7.409268735807162	0.468	5.886542873866009	0.2935815087281568	0.1787117644679758	0.1899610311458456	0.3377456956580197	1.223524733167144	0.7765074187097831	9.323417369187818E-4	0.9439599784299605	9.32341736918781E-4	0.9439599784299603	1.79693528082471	1.0953576992443546	1.2761524347383164	0.7316834766270623	1.4595636306609376	2.4674229815968345	0.17375408551998758	2.1415616554133035	1.031645932631717	1.2554195098811665	2.5058801033155005	1.3951837817937276	3.1752692554189386	1.8619195125550847	0.8146428090399901	1.0	1.0	1.0	0.0	1.0	1.0	0.0	1.0	1.0	1.0	0.0	1.0	1.0	1.0	0.0	11.0	-55019.28846353107	0.0	0.0	97.0	-1299.6459906475316
448220000	-56824.78860808237	-1373.6573582297453	-55451.131249852624	0.4351621350654436	2020.904563892332	49.630015070968724	0.6355303847162961	-0.4600087337704163	2.015075652780771	2.799590491484754	4.279835491350911	4.918754150377574	4.195334223601093	1.5092284961076792	2.494835508978145	2.7545351271660463	3.6266465537208954	2.128699081739566	1.7446923480128442	1.7092021801994588	0.23190023100418186	0.9680261228422187	2.0473064820809137	1.4226799286738863	-0.24205666417123375	0.6507126255382305	-0.5511941482910626	-2.704641771637605	-3.6675558396121484	-5.016279440550538	-5.2777136254764665	-7.075173697652257	0.468	5.0187858935250995	0.29000178011435407	0.18124418132080022	0.19233991816074036	0.33641412040410323	0.7999903679281356	0.7499048708732337	9.276633118186361E-4	0.7088029725576029	9.276633118186341E-4	0.7088029725576016	1.6954250663248012	0.4870789874722195	1.021161048578001	0.9666788250304074	1.1599038593980948	0.6011763673693182	0.2228476390270321	1.0741754208188823	0.7417603055047346	0.6103343176599941	0.043423861329459856	0.6514099192478062	1.1089732191484347	1.7555752548354102	0.1898381996207731	1.0	1.0	1.0	0.0	1.0	1.0	1.0	1.0	1.0	1.0	1.0	1.0	1.0	1.0	1.0	14.0	-55043.82929765098	0.0	0.0	86.0	-1310.9727735925874
448230000	-56856.384795485326	-1405.370920221972	-55451.01387526336	0.4349003204560232	2020.9048257069412	50.196124630488605	0.7055157959557528	0.8463930520997928	1.8841044372133247	3.86812906218754	3.8593550207318503	4.130060572012565	3.3542955606756677	2.0889162990042625	2.3530453656128056	3.4826399358004636	3.2045647367447705	2.184957777375948	1.7357279139336101	1.3986388739660467	0.31492415489753056	0.6910289787189839	1.8712662365230326	1.2696906276865365	0.10446606759814961	0.6430624076220249	-0.3865984471296373	-2.694834661622652	-3.159335475010272	-3.6303967206726213	-3.103507747083623	-0.4620234446744673	0.468	5.0285238810604245	0.29490006090402343	0.17906953582827775	0.18749373748403284	0.3385366657836638	1.0688809278351186	0.8077928716784479	9.639415978328082E-4	0.6848014583623881	9.639415978328093E-4	0.6848014583623906	1.533055589173326	0.8283080499022619	0.3740377505241271	2.2310597697072994	1.1649054396863574	0.4885333138874083	0.37112708554365753	0.5902788388479197	0.3936338045761259	0.5532010719286821	0.354369707227533	0.959651223902853	1.3370520240475023	1.7300966307090107	0.23862602743487715	1.0	0.0	1.0	0.0	1.0	1.0	1.0	1.0	1.0	1.0	1.0	1.0	1.0	1.0	1.0	13.0	-55031.05375713741	0.0	0.0	86.0	-1344.6134009995524
448240000	-56877.570033462616	-1434.6372522434021	-55442.93278121921	0.4388634484202193	2020.900862578977	50.68025680168653	0.4847123264217416	-0.1645018168181805	1.9241042640631942	3.5384510349436176	4.490541674445811	3.3779369209827648	2.802895439689519	2.1483435344602566	2.968391263013005	3.0573158961578573	2.9001451777320293	1.7955949253669332	1.9545973160768408	1.4865132099576015	-0.030834782485798684	1.280908431583982	2.6064402958837176	1.1294163083341284	0.10407897605475319	0.39272450057979214	-0.517397147120915	-2.750986763375085	-2.085585405210801	-4.498877814276781	-4.436176201076907	-4.965328600614598	0.468	5.158753220215561	0.28914462916042794	0.17865167510530136	0.1976147822093828	0.3345889135248859	0.8187624014304186	0.7502493707322887	8.785080124732943E-4	0.9811166790787584	8.785080124732933E-4	0.9811166790787565	1.5470888469684518	0.18728970542330609	0.2655945173690173	1.0866510095403765	1.6158725858780867	1.2843731381348258	0.6221944480376315	0.7195085459844539	0.16265784950644166	0.6191174090759148	1.2845594628700934	0.56832089944534	1.5623744800354906	0.9096099649051677	0.2754289473810403	1.0	1.0	1.0	0.0	1.0	1.0	0.0	1.0	1.0	1.0	0.0	1.0	1.0	1.0	1.0	12.0	-55027.07714922031	0.0	0.0	94.0	-1362.0787467951434
448250000	-56910.353284889316	-1430.1468820277828	-55480.206402861535	0.4365509942057997	2020.9031750331915	51.039545182317895	0.4233961390494855	-0.56308316187479	1.9512621204228493	4.147170034905306	3.971695430269195	3.415038815160234	2.706787964275199	2.2074141531008666	3.3084381740685394	3.2745510186060014	3.793340612634091	1.812639578526017	1.623947185534544	1.3208977378365736	0.45023585525227083	1.4612653576934624	1.6664191272905384	1.2668503105874875	0.3284248192158523	0.7233596668076165	-0.7783932380237635	-3.108921614570927	-1.9333093426224126	-3.6027157185161918	-4.111351955662381	-4.342882722783422	0.468	4.68096814036348	0.2921890673885271	0.18049320997990237	0.19016874995764213	0.3371489726739264	1.392037985532026	0.8222987526774519	8.981982301988831E-4	0.6601383426614212	8.981982301988828E-4	0.6601383426614198	1.268741425299658	0.9200384500766312	0.2795840052791067	1.891364416750246	1.0527919512786963	0.6654746519112908	0.15262449144635656	1.707437826733298	0.5594493749846423	0.8141720570729719	0.5493116662066873	1.2807611980709392	0.8838428000378479	1.6898934263854108	0.22175626977838295	1.0	0.0	1.0	0.0	1.0	1.0	0.0	1.0	1.0	1.0	0.0	1.0	1.0	1.0	1.0	11.0	-55047.39920543068	0.0	0.0	91.0	-1374.02857682358
448260000	-56868.60216315919	-1407.5824822248153	-55461.01968093437	0.4295036829134111	2020.9102223444838	50.55596913808253	1.1482256627100451	-0.36877382601076536	1.9099893231287515	3.1699234020609794	3.95964497837618	3.7872623515318242	2.916865259696238	1.8573784685247547	3.418988222662608	3.371385419883711	3.2095247331614676	1.475229680140889	1.813844863043785	1.155278922236388	0.24209983241402272	0.7928760210352019	2.386395007718055	0.8695556607666929	0.12844761552972062	-0.004330198544135799	-0.7315624444194555	-3.351054877931987	-4.443760071624999	-4.981017380571835	-5.285224976703033	-2.780983617374016	0.468	5.29773934318099	0.28457636550449145	0.18090781893609528	0.19624423500729105	0.3382715805521203	0.6608586245827033	0.7589680469706815	8.512147176415572E-4	0.7635236324683968	8.51214717641555E-4	0.7635236324683945	1.5851101396720435	1.7412405583498567	1.2844005068151143	1.8467519439845916	1.7995878150830562	1.2456596417380663	1.5042628047475095	1.1441323577069604	0.37139083360791925	1.4593586697480616	2.0555456306251476	1.4857249960401613	1.6399490246774011	2.504593112732018	0.4736938348042005	1.0	1.0	1.0	0.0	1.0	1.0	1.0	1.0	1.0	1.0	1.0	1.0	1.0	1.0	1.0	14.0	-55058.38863715639	0.0	0.0	81.0	-1331.2461150854244
448270000	-56808.40676446998	-1371.7301192693128	-55436.67664520067	0.43153645267737006	2020.90818957472	50.625171198045855	0.3218750186414355	1.2023618307287052	2.7673356672594034	3.2684252013726147	2.8956640184790463	2.8634172300709895	4.0006348312727225	1.9177060682260725	2.974787992702202	3.828884895461672	2.926120907706983	1.4771944030626352	1.6676360878747902	1.270850544169452	0.5314179501933649	1.0219350354043732	2.998263330573298	0.5418450217826954	0.23444627532804477	0.3102642268490782	-0.45013959063354303	-3.5457991020056734	-4.915385668085596	-5.453913935367063	-4.245935108357201	-3.8814433621257685	0.468	5.345098410390868	0.2893504579564391	0.18161835162262374	0.19397651750120184	0.3350546729197334	1.2099145529571522	0.7987714418202994	8.845971637778664E-4	0.7577407502993103	8.845971637778657E-4	0.7577407502993114	1.8505622172189982	1.1477546967656453	0.7713572915865996	0.8060414320401389	2.0005213732008165	0.6576448276297174	0.9293147104084035	0.7375651179662399	0.776877445267775	0.8482230034189752	0.4803837901983219	1.7352045050026346	1.1484822539285866	3.192746787067705	1.2537418911750904	1.0	1.0	1.0	1.0	1.0	1.0	1.0	1.0	1.0	1.0	1.0	1.0	1.0	1.0	1.0	15.0	-55041.58304294269	0.0	0.0	80.0	-1296.9345686053164
448280000	-56802.534676705654	-1378.6216808544036	-55423.91299585125	0.43675027514161135	2020.9029757522558	49.92944495179002	0.29312197412913626	0.2636621567821282	2.167951419658954	3.4835825594960106	2.4552244757539987	3.599731047227767	2.452299450636655	1.6534408178211009	3.9648952658867493	3.5809529587474174	3.2534628647755715	1.9577608937048163	1.848681977040341	1.2702168711976902	0.39847576568916304	1.1517062960918623	2.871821015487597	0.3732507795176544	-0.17999790023925114	0.8106276170452563	-0.19867733927500897	-3.5657476823877614	-4.859175720315654	-4.0035001545923325	-2.925220188710699	-6.009820754384279	0.468	4.860988259615417	0.2916056631942144	0.17857161531878127	0.191909240507669	0.3379134809793334	1.9023265947373833	0.8233160226451197	8.902948439731841E-4	0.8417437572611134	8.902948439731818E-4	0.8417437572611115	1.8813983399425884	1.803451333250459	0.7921363563076352	0.7995551026164254	2.552332883194041	1.768378203203903	1.2769416943254845	2.690127432112656	0.5532377904289979	1.7977543617847274	1.5992319202963323	1.5738966918661508	2.5238856346905716	2.468518957991977	0.7959436384332598	1.0	0.0	1.0	0.0	1.0	1.0	0.0	1.0	1.0	1.0	0.0	1.0	1.0	1.0	0.0	10.0	-55030.85194982933	0.0	0.0	86.0	-1304.5505416279364
448290000	-56790.72436820761	-1376.8191083216404	-55413.90525988597	0.4224901090458766	2020.9172359183515	50.0632839043974	0.5035962611083418	0.10681827412009855	3.31037964026833	3.924380676294115	2.271578847650278	3.8006791226215553	2.940258902622136	1.900820211611461	4.031124328819573	3.1967902823383523	3.0020330048397263	1.8738726328796995	1.865206819976552	1.3310977745086319	0.5323580104500564	1.114968179825824	3.4444212206282305	0.7124575122552658	-0.013959809197308132	0.13625390286469508	-0.8460918043517723	-3.1830190174503104	-4.500131285783504	-5.956558803205217	-4.531505230855726	-5.301163869739817	0.468	5.297394506529432	0.2903094665343095	0.18171741805759653	0.19332679337726463	0.3346463220308273	0.6998110961205029	0.7273809889398579	9.37770954278668E-4	0.8950603801112353	9.377709542786661E-4	0.8950603801112336	0.4882779632739744	0.648454250181184	0.8183424317112677	4.646097275236604	1.1696495801746294	0.885562198684699	2.383344535151015	0.9321853191260503	0.3518009739523752	0.24789499250339594	0.1859128947594731	0.2773590361471444	0.9218291496620559	0.8852458230479472	1.8819512956723672	1.0	0.0	0.0	0.0	1.0	1.0	0.0	1.0	1.0	1.0	0.0	1.0	1.0	1.0	0.0	9.0	-55017.2446887524	0.0	0.0	97.0	-1311.809425372071
448300000	-56790.215984865055	-1386.0909743987334	-55404.12501046632	0.42148266149504815	2020.9182433659023	50.21427470593492	0.5582547928760252	0.15169235785678617	2.117489676607022	3.231423460555799	3.4906289825657173	3.6635702309422413	3.1443712265972006	1.9636912194186098	4.535114262161215	2.808308693008324	2.9391522714484073	1.689606833565843	1.8335091905633853	1.4702061568710934	0.4458472437544251	1.1595707778099358	2.542361426523782	0.5952442956322582	-0.11425551135966279	0.1970216675488499	-0.06461153336604475	-3.6521353819563886	-4.961807552725222	-8.030302649660346	-6.984347846814921	-6.192756623202342	0.468	5.166728903538788	0.29278977466828715	0.18027691333908738	0.19079301746158975	0.3361402945310336	0.9785071739873774	0.7844031050624442	9.173084025695058E-4	1.0102052107491064	9.173084025695028E-4	1.0102052107491026	0.2975050551544004	0.0672212692937506	0.4080972654330386	1.3394787969730053	1.2962898933524238	0.8352329282907003	1.123823248651026	0.9360981648238424	0.28338136374561124	0.3649887619393006	0.6294749151451927	0.6489579039711302	0.5919388938391952	0.7988906612599613	0.37872218659939827	1.0	1.0	0.0	0.0	1.0	1.0	0.0	1.0	1.0	1.0	0.0	1.0	1.0	1.0	1.0	11.0	-55008.34833164486	0.0	0.0	92.0	-1317.0698677718963
448310000	-56829.46555199156	-1391.2003209223801	-55438.265231069185	0.4453168567723926	2020.8944091706248	51.06025434680592	0.6403437363687474	2.4209554667867392	2.084423373093213	4.109941148811486	3.278173211702474	3.52548676345711	3.244504817278686	1.796615146542675	4.133133084972573	2.7602447599971307	3.16160696708208	2.098929385909016	1.531545463450171	1.5131014969011247	0.22420204885902129	1.6005251296758227	2.751699699323793	0.6037350851526855	0.12109110182915057	-0.4772985471189374	-0.8550521392261898	-3.9490632757630317	-3.0516291296443026	-3.5334601865956428	-5.801985975708871	-5.376481249377141	0.468	5.38510931765483	0.29306776250946015	0.179209637170328	0.19210028515832772	0.33562231516188207	1.073887914945669	0.7959278558956516	8.335365418248689E-4	0.7953381649863397	8.335365418248689E-4	0.7953381649863397	0.43190855291472896	0.9535136572796742	0.40858128777447095	0.14092591447237557	1.0719496330494092	0.9218315396184653	1.8995690933568277	0.9637193151544323	0.3341631766906939	0.06924412880017054	0.014778488013618056	0.5912567417773603	0.6872086252410534	0.8917941129729775	0.48745868128306474	1.0	1.0	1.0	1.0	1.0	1.0	0.0	1.0	1.0	1.0	0.0	1.0	1.0	1.0	1.0	13.0	-55034.74112243172	0.0	0.0	84.0	-1327.4106541464707
448320000	-56823.833047501226	-1393.8988346853134	-55429.93421281591	0.422761464615216	2020.9169645627821	51.36288741303917	0.8518711730837056	0.04213743109205903	2.3372653173380544	2.957698788939807	2.5598633125390613	3.3108663930469353	3.3727004790273982	1.9764593247941353	3.2080250253116773	2.730940794406288	3.5365649811562543	2.140303729451731	1.903528003490466	1.697175753164079	0.2109845438250477	1.5264307174517744	2.4799833925248467	0.8542447365393258	0.05799715720451402	0.12565915594305552	-0.9402239691837198	-3.9002350870074554	-4.543317908923523	-5.085714993141021	-6.257376592363144	-7.489135794114432	0.468	4.747023230913218	0.28873444400716164	0.17965309048596723	0.1957861287847286	0.33582633672214046	1.2534028199891467	0.7987765654982995	8.918539406186743E-4	0.6501961982284801	8.918539406186762E-4	0.6501961982284813	1.3062075687805372	0.1652740799629025	1.0607207038670747	0.20187091824144554	1.5345664248898796	1.0329113866913138	0.3132704987774079	2.2981091740993063	0.3991032683342131	0.10152672504735967	0.6740220632671396	1.8416724460951759	1.298205343492039	2.477283642679065	0.6530834965820594	1.0	1.0	1.0	0.0	1.0	1.0	0.0	1.0	1.0	1.0	1.0	1.0	1.0	1.0	1.0	13.0	-55014.898343220535	0.0	0.0	89.0	-1331.4689841183306
448330000	-56831.66984877164	-1407.5904316599997	-55424.07941711164	0.42512028905674387	2020.9146057383405	51.50942883257708	0.6996271336575672	0.41095277717141454	1.4543698854777802	2.508512749619343	4.079254141634399	4.131918170951426	2.8422727600235524	2.267565665128658	2.670451455931355	2.743923614962894	3.8376898017312415	2.4382899947532	1.4747139546324473	1.6907400119858815	0.10788906348245102	1.6088411400739988	2.8223812707728526	1.3707189194035176	0.17779075988223958	-0.35076349932781803	-0.9775141389023935	-4.218432108822906	-3.6998265070859944	-4.388864407787115	-4.938718367656505	-5.965150033557813	0.468	5.314512838988912	0.29251374985385636	0.17864478593013383	0.19187775560485362	0.336963708611154	1.4491928489114199	0.7988347271511643	8.661049769764474E-4	0.9409874657811692	8.661049769764461E-4	0.9409874657811684	1.799589216291505	1.1902322493240334	0.3971674711176915	1.679291345179979	0.6523698060667841	1.020127021038151	0.514900059729986	1.108803430975841	0.5264996537174386	0.3445014381111234	0.47149662183655816	1.452894138907366	1.3874911372363927	1.4435255240828249	0.16015724976536258	1.0	0.0	1.0	0.0	1.0	1.0	1.0	1.0	1.0	1.0	1.0	1.0	1.0	1.0	1.0	13.0	-55018.888767729804	0.0	0.0	91.0	-1330.7601528445423
448340000	-56826.24167079224	-1416.3242345278254	-55409.91743626441	0.4167779534075678	2020.9229480739898	51.60606023341223	0.7807895647412757	2.3080076229483586	1.6028072918106102	3.026785443667643	4.58784182191707	3.203176671355148	3.578745931027312	2.0549119503971673	2.180915036165373	3.0383638299747506	4.175221210098437	2.5214733237349973	1.915025819383386	1.2994167898290732	0.40407131126835377	1.7369181203495274	2.560553320005316	1.2091651896834452	-0.15341718019189748	-0.15921936790609456	-1.0790732940084324	-4.244796705007425	-3.2249468053092274	-3.274941100506709	-2.7769358982047696	-1.1890956638859365	0.468	5.130761573733888	0.2865352783183507	0.1823421977275063	0.1910175039022847	0.34010502005185617	0.6955435743420036	0.7565432030195869	8.603851666120937E-4	0.868772934875696	8.603851666120921E-4	0.8687729348756961	2.1671389530375555	0.13168128956013575	0.44628318464262506	0.4512627561997297	2.2901361090399024	1.9938328759223207	0.2780513266317404	0.7130619505245147	0.46451362115476524	0.33817714713412494	0.8987780718914096	0.74464920369301	1.9026807536286705	1.0137955921013602	0.5879193201510853	1.0	1.0	1.0	1.0	1.0	1.0	1.0	1.0	1.0	1.0	1.0	1.0	1.0	1.0	1.0	15.0	-55028.05705507136	0.0	0.0	84.0	-1339.1123023068862
448350000	-56808.646707850494	-1391.1922464706543	-55417.45446137984	0.42075287900242836	2020.9189731483948	50.60577140855401	1.0115995709467258	0.296831268755066	1.3796789359466946	3.2669240476892667	3.6507070293505426	3.6245671570367755	3.603822436658922	2.0834802192373707	2.5373107795245677	4.277007363523034	3.6230901852796547	2.6760276175208833	1.6041208406346643	1.6490032949815059	0.48740237665406866	1.6283332192783337	2.6770099282084594	0.808939485593296	-0.041432864498178866	-0.332302914348932	-1.1810732556300396	-4.654003541129358	-4.423141686333744	-5.7496616018160545	-6.7139043894519075	-6.795224047609907	0.468	5.390000111818807	0.29012238850377137	0.17929309697103926	0.18901027073384816	0.3415742437913391	1.1039596596195909	0.7933532748296932	9.278024226586048E-4	0.8609199678778564	9.278024226586047E-4	0.8609199678778545	1.2712531965447609	0.7625356917928706	0.30466449782539234	1.1748066169564957	2.0823007786043903	1.8142683372843704	1.7545610214278642	1.2062631464533713	0.13910172019567757	0.6057082089463339	0.23349308649506517	0.5381225743832121	0.7645641301270303	1.9998428668053971	1.3751940457892318	1.0	1.0	1.0	0.0	1.0	1.0	0.0	1.0	0.0	1.0	0.0	1.0	1.0	1.0	1.0	11.0	-55025.406128116	0.0	0.0	89.0	-1322.4820970176677
448360000	-56814.81821230971	-1392.4774046744335	-55422.34080763527	0.4162597178725894	2020.9234663095247	50.84494562204282	0.49098124570108903	0.18045746064281476	2.4763784469458225	3.5563683511872006	4.779436155139239	3.3746450515141477	3.05963448822462	2.0904555476170383	2.3014074898245047	3.0210709143917125	3.281504655563811	2.405044020524458	1.4972869452386897	1.5092424076818054	0.48218733950090537	1.5471748319319376	2.2928387996761663	1.0766443514246922	-0.10615697913784831	-0.48345036958376003	-0.7447366110730358	-4.021631303489731	-5.823837061698155	-8.14229760988363	-8.798300828206397	-9.9824944084943	0.468	4.98524272676842	0.28908643790658894	0.180491172500295	0.19375827521610464	0.33666411437700927	0.9680624775593502	0.7775436818722145	8.89873275857304E-4	0.6881579542875451	8.898732758573028E-4	0.6881579542875446	1.9059015454153487	3.9698825735182437	0.7157490437104346	0.4634745475760701	2.8358989145961497	1.730625153723	0.43386546337079634	0.5280119326880945	3.3126838610947456	0.6526317101276985	0.7014407431471736	0.44793613476013155	1.5674882293476602	2.1961989518174576	0.7619047272988114	1.0	0.0	1.0	0.0	1.0	1.0	0.0	1.0	0.0	1.0	1.0	1.0	1.0	1.0	1.0	11.0	-55031.002858102875	0.0	0.0	81.0	-1327.3675438345622
448370000	-56828.046586010256	-1420.393349523663	-55407.65323648659	0.42612729157683776	2020.9135987358204	51.38495938483525	0.9985597916312092	1.0422040691042935	1.8642478305573924	2.9775750987011933	2.6091421980303218	3.5402595567448776	2.87738430149205	2.430360767752735	2.3446028728428967	2.7954931735963355	3.9342099144934153	2.7083536741776344	1.777710902134642	1.4252653401778586	0.389303470510229	1.426812776206153	3.2504771098263197	1.0207310381455925	-0.026044654511240842	-0.3245852297645525	-0.4468953674216743	-3.4406977973019064	-4.539207648523964	-3.5967110268829163	-3.6869142299070976	-3.1112545320295437	0.468	4.740371264839613	0.29092817690214967	0.18053615118997665	0.19232766463120424	0.3362080072766673	1.6043253671548336	0.8079266897859749	8.824651682747261E-4	0.9777775308995491	8.82465168274724E-4	0.9777775308995484	1.6431855613514552	0.32968762016734365	0.9751084750169351	2.9110291074222254	1.7010358667421344	3.1537453861747666	0.8633694167986593	1.3363053976390062	0.4112889676262486	0.9119771574060741	0.8642833743874044	1.3816854045059233	1.7328684044118279	1.5562096443795115	0.6536086616255778	1.0	1.0	1.0	0.0	1.0	1.0	0.0	1.0	0.0	1.0	1.0	1.0	1.0	1.0	0.0	11.0	-55030.63196379418	0.0	0.0	87.0	-1339.7446123754876
448380000	-56838.761414422865	-1404.9153390639817	-55433.84607535888	0.4204283540506765	2020.9192976733466	50.99858779991807	0.7987113765353614	2.2071094200944357	2.2190736603757983	4.350654788933814	3.7017193617319117	3.7766953997232564	2.641783425313932	2.5371106092968705	2.4462974187140913	2.5562004164470564	4.233792828185236	2.7587232122103833	1.8295924148074219	1.5460782740581582	0.29152799596380213	1.9811439143318514	1.7716300641271627	0.868235397081543	0.2711650791210708	0.10819990616913723	-0.809986615072623	-3.7727920279801195	-4.196353137212031	-3.8096592555654505	-4.696778759947726	-5.4031852102938025	0.468	5.477704111494442	0.28958517835866343	0.18067391112039835	0.19289266291343624	0.3368482476074998	1.2717184953993799	0.8066651298393106	9.385481648604144E-4	0.6586043740653409	9.385481648604137E-4	0.6586043740653402	3.359409293284322	0.7737008252654918	2.5794234698821787	0.5570793058450242	2.881834209484081	2.047765468459477	1.1670466816462013	1.0373840610628506	1.3001087908818865	0.9987124247991926	0.7211552076811082	1.677835207062731	1.7890875643882695	3.772818331930874	0.483083767959933	1.0	1.0	1.0	1.0	1.0	1.0	0.0	1.0	1.0	1.0	1.0	1.0	1.0	1.0	1.0	14.0	-55039.755600424636	0.0	0.0	87.0	-1329.758193403034
448390000	-56797.28031541852	-1399.0205886092222	-55398.259726809294	0.41992666180645477	2020.919799365591	50.80228666984219	0.9518015022357442	1.4489621785251376	1.6379181461476602	3.1654774177039564	3.0259764516520526	3.5812286298801173	2.179810610396237	2.1902140962702736	2.2898439184371617	2.955201866756432	3.658004437429324	2.9862732407646413	1.8625354091831237	1.6916994268092336	0.18686531680567564	1.72745896289564	1.5191275891620604	0.6411699569092888	-0.0673352287167945	-0.5926806371528852	-0.6727824117599125	-4.067956100600515	-4.84565476935639	-4.226568360611013	-4.655140009120336	-4.203069844599139	0.468	4.707332722400909	0.29851491268114005	0.17729035865217077	0.19145108502945238	0.33274364363723463	0.8694851325281093	0.7536215717375754	9.167599930778728E-4	0.8318661830926825	9.167599930778735E-4	0.8318661830926827	1.7355437795678839	0.5199976342776824	1.138305189075381	0.6816469296456774	0.3745592050402555	1.330860699993581	0.36390863011428115	1.0952315108534851	1.9205811490970255	0.8724023520918857	0.5475988352056382	0.5573351279128662	0.8079903129796554	1.9309169122369094	0.5717886102569348	1.0	0.0	1.0	0.0	1.0	1.0	0.0	1.0	0.0	1.0	1.0	1.0	1.0	1.0	1.0	11.0	-55013.23788279915	0.0	0.0	89.0	-1333.9331350751215
448400000	-56774.06755062475	-1385.5530229529068	-55388.51452767184	0.4188543087834378	2020.9208717186139	50.05517203773128	0.8858714008704014	1.9432826852999034	1.1756082216430819	3.637769498112172	3.7154391955512485	3.665595492733385	2.439806095001555	2.197675044491681	2.5915164243436415	2.715762073153512	3.9005738554773224	3.0251343452513035	1.637841399432933	1.5050806133514227	0.35512503747973406	1.8283099011370536	2.048044559517591	0.9143415253613906	-0.1349450945699267	-0.4576657915385387	-1.0961924420660683	-4.032566765572576	-5.053699946732168	-3.231584921483483	-3.6748685832396903	-3.3025684071087866	0.468	5.141376761023257	0.29278732094308757	0.18000258892810922	0.189994299429799	0.33721579069900204	0.8684327308976957	0.7645141259887804	8.891112138979121E-4	0.8319407264452718	8.891112138979102E-4	0.8319407264452714	1.0276450374242896	0.5499150620563367	1.3034226041203119	0.4656210447367479	1.078765721297776	2.416944444617996	0.6108424607685745	1.3353479083434638	0.13029435438585188	1.2474527803871227	0.8756135829503275	0.6385536235712254	1.4002381691780428	1.883385280621979	0.6424913065540626	1.0	1.0	1.0	0.0	1.0	1.0	0.0	1.0	0.0	1.0	1.0	1.0	1.0	1.0	1.0	12.0	-55007.79167584625	0.0	0.0	84.0	-1317.557793668593
448410000	-56810.16182844694	-1397.1467598799238	-55413.015068567016	0.4201863904307213	2020.9195396369666	50.360458042460735	0.2874398268711622	1.7827584557987786	1.3551790335842866	2.950510359293684	3.807859860477625	3.6548101985208485	1.9701839137180426	3.0107374830259874	2.913323636062843	2.727347880652682	3.5911644432403462	2.704396176746961	1.7759567916278363	1.3249978314273654	0.2184025782585638	1.5648616353783789	1.8549916874617354	0.7647854376411956	-0.12675388868703982	-0.08344581133445639	-0.7304236172143821	-3.959727197285212	-4.898086774668261	-3.8929173876497805	-2.378286095399212	-0.47931442511722366	0.468	4.620856162727413	0.2900597144030211	0.18021637416450423	0.19061076526437334	0.3391131461680992	0.4787018825846543	0.6857742276386108	9.07951662355361E-4	0.7821415386266933	9.079516623553623E-4	0.7821415386266937	5.118794159187777	0.6800054543182755	3.489922358973101	0.5899081905067007	2.392081155536271	2.5453185820933206	0.5054301765343308	4.131548733810904	0.40789290535031153	1.18926972679542	0.7830913810322683	1.5478657460407654	0.9887130029634048	5.309600671319644	0.5786753486825045	1.0	1.0	1.0	0.0	1.0	1.0	0.0	1.0	0.0	1.0	1.0	1.0	1.0	1.0	1.0	12.0	-55014.59316794307	0.0	0.0	86.0	-1318.8389052088437
448420000	-56854.71226024039	-1446.7643087184986	-55407.94795152189	0.4178866033053293	2020.921839424092	51.121858479167635	0.7531528625347002	0.26960401515109483	1.561685022481983	3.975156324862973	4.293606563140539	4.368739676261782	2.016585495275902	2.0737821738022943	2.6990515356018654	3.3202392037768482	3.2822266344428996	2.243991858571996	1.8007288253135698	1.426414933025589	0.15515662230964716	1.5593145861936826	1.8806301784131005	0.6108512785002694	0.3345672415561446	0.21724592918380692	-1.3886454294589092	-3.6801510226515908	-5.138432896699419	-3.5118221283005036	-3.496755890156424	-2.371114110530955	0.468	5.102409908849245	0.29409931792643257	0.1790931299138016	0.19111921833061457	0.33568833382914903	0.7773743987907702	0.7340443371476162	8.806076170643112E-4	0.8788561861429883	8.806076170643115E-4	0.8788561861429888	0.6188511104397569	0.4722712021703338	0.5253992313745848	2.2525116992548835	0.627551029114343	0.7250315185770208	1.3926320478380376	1.5276097388902559	0.056211299320399345	0.41823519107023205	0.2562421477219133	0.7574137297666301	0.6306473907402568	0.3877804486594012	0.5114794840692529	1.0	1.0	1.0	0.0	1.0	1.0	0.0	1.0	1.0	1.0	1.0	1.0	1.0	1.0	1.0	13.0	-55007.833010140836	0.0	0.0	89.0	-1377.8221620669835
448430000	-56824.79757053161	-1391.9800246947004	-55432.817545836915	0.42160684581287955	2020.9181191815844	51.48303540345798	0.7175658495426733	-0.23087032657693746	0.9474250668267946	2.98822935555805	3.8728603298414535	3.581621525029533	2.1187705948348516	2.780489028421877	2.468502509567481	3.2062160380634506	3.6633578269877063	3.569622368840859	1.7035040181747356	1.351630444727753	0.4461822454054509	1.1021999410309913	1.7151737418038517	0.788706739233846	-0.07522851212061749	-0.6066140082897004	-0.7764728260511349	-3.9408462485162516	-5.628779560224258	-5.132574198794072	-4.46214609307336	-3.83879497411895	0.468	5.164427507931709	0.2929952450273513	0.17941589570078867	0.19040575283536293	0.3371831064364948	0.7604359314224016	0.7855947213649122	8.702921874459474E-4	0.7623831193284258	8.702921874459455E-4	0.7623831193284266	0.6028558492515321	0.6980961204776692	0.7089395277274572	0.8254302079701097	1.3251853057383498	0.9671163396936475	0.17532786273912207	1.0444464217451686	0.9630074671801028	0.8833593634252978	1.1670955632702582	1.0037336394455427	0.5284226788932344	1.4827973420854028	0.8222316470513557	1.0	1.0	1.0	0.0	1.0	1.0	0.0	1.0	0.0	1.0	0.0	1.0	1.0	1.0	1.0	11.0	-55011.6811009843	0.0	0.0	93.0	-1331.5769187246513
448440000	-56831.363517711594	-1391.9124801851342	-55439.45103752646	0.4170892347108438	2020.9226367926865	51.558710778312054	0.7174615793124269	-1.1474635090250391	0.7782124714661586	3.145154805826224	4.073115383610614	3.9155751437469974	2.244889120841027	3.547721630363305	2.4092666971798145	2.8919658108281	4.858294750179902	3.101332117396315	2.1257651708171394	1.2411125334229525	0.5131492768790386	1.041941391226895	1.7680057449960453	1.2998776771338416	0.04081944303615968	-0.47353937527604717	-0.4021796135757277	-3.8032161953106565	-5.688882985360716	-6.177779736046308	-5.50961829555113	-4.467525190734189	0.468	5.068998331938059	0.2912779749880362	0.17847809880251883	0.1928221893951906	0.337421736814252	0.7426190246563046	0.7251361180738953	8.593697086662196E-4	0.7636782761507128	8.593697086662207E-4	0.7636782761507142	0.9006694071553721	1.5638304600026398	0.8372746128135644	0.29016107672339303	1.2539412178867357	1.7887245331259378	0.7840267391129607	1.3282861072098535	1.864811190879701	0.8543397936959038	0.17336645326099998	1.0791368455802397	1.5115693630807108	2.286220356548203	0.8650729992415295	1.0	0.0	1.0	0.0	1.0	1.0	0.0	1.0	0.0	1.0	0.0	1.0	1.0	1.0	1.0	10.0	-55015.137046004456	0.0	0.0	95.0	-1329.4216559444487
448450000	-56807.884839959115	-1384.3994755706274	-55423.485364388485	0.41915341124846534	2020.9205726161488	52.17578599996037	0.3619573044857467	-0.30606840734189783	2.5787461567742	3.0092454593932896	3.775195939564435	4.454885307832881	2.211605770435926	4.135037914147337	2.306006509041822	2.6519189936570955	3.6609000528555544	3.458286134063468	2.0674553487468215	0.9657968464830615	0.2747876278184881	1.4435670630588153	2.481707806388363	0.8256368954147059	-0.06765250687950831	-0.6702556356444676	-1.1020417939888603	-4.786872674197418	-6.883687561056783	-6.822927225757848	-4.4003895985901655	-5.509316884379314	0.468	4.853036694230033	0.2921835026670673	0.1809836218414835	0.18851145008242384	0.33832142540902294	0.23149333726393842	0.617097989896368	8.560241679184744E-4	1.0006697722270068	8.560241679184768E-4	1.0006697722270084	1.4393899002601622	1.4461176384703114	0.19552582659213238	0.49529316217260544	0.9144582971882724	1.2780643030720071	0.9368048642071897	0.6676478720451983	1.6969719383438793	0.579684497481464	0.5073186847786895	0.4077074221385546	0.5141749161272987	0.6921838282717465	0.43738514709920956	1.0	0.0	1.0	0.0	1.0	1.0	0.0	1.0	0.0	1.0	0.0	1.0	1.0	1.0	1.0	10.0	-55022.26482963163	0.0	0.0	92.0	-1315.8821107476097
448460000	-56790.67116041064	-1381.0746973008502	-55409.59646310979	0.41682313257960385	2020.9229028948178	52.39481629015938	0.19928233794931072	1.3637537363744232	2.312062039269091	2.0881807074516563	3.4034236542654175	4.677716283116088	2.1866364201605726	3.5363015275774212	2.310173349787194	2.5352511602089254	4.657576757333224	3.7129243247831343	2.159924518151271	1.0112274739042098	0.43886558780404783	1.7869313810744227	2.2352584070802104	0.8406288826764753	-0.07800646960594476	-0.2442292675954188	-0.6437110780670485	-4.868530820018125	-5.936623613157215	-4.696012675367468	-1.5399483421187492	-2.4448879450280225	0.468	5.5920674337914615	0.2970548522310087	0.17778110391469815	0.19145904872631148	0.3337049951279793	0.4073868323790584	0.6698352282594058	8.796450871111947E-4	0.7101456525571594	8.796450871111938E-4	0.7101456525571579	0.9308671467946287	0.2857449435137992	0.5843478906688838	0.5537801470200556	1.347977124746103	0.8120073310238478	1.5162017816229496	1.0232072426285863	0.5291809352241131	1.0923103188937024	0.1358490061826161	0.8600268363784653	1.0603883763145163	1.37153869813795	0.2100865230981309	1.0	1.0	1.0	0.0	1.0	1.0	0.0	1.0	0.0	1.0	1.0	1.0	1.0	1.0	1.0	12.0	-55029.627579183405	0.0	0.0	75.0	-1323.2020330057142
448470000	-56824.99878749815	-1414.9278623871676	-55410.07092511099	0.4166243247560166	2020.9231017026414	51.980190640502634	0.7884469202354261	1.8995113233199787	2.5837987570917873	3.0157412776463137	2.8310468000439677	3.8613916916243483	2.4990936822019054	2.7111637421853794	2.2506394002223855	2.4404119623543608	4.0781450722162	3.950875630893192	1.928252484524364	1.0242855827095603	0.27879384544154007	1.6547484208495657	2.0065681689195722	0.9012158015040787	0.05330523327487316	-0.5236282908725753	-1.2685534496681878	-4.251999354579675	-6.465112391013447	-7.2222224986574854	-8.96443253912662	-8.938217405272164	0.468	5.2280865237227445	0.2898543411101413	0.18047551529906689	0.19229714561070926	0.33737299798008014	0.8772623560857274	0.7452169506082013	8.794071834944289E-4	0.8046029764984064	8.794071834944287E-4	0.8046029764984088	1.607546485931123	1.8586611790084089	0.994523416088579	0.46124075944754467	1.2398481943972641	3.778445693119562	2.663177948458064	0.7771315755441657	1.9706843234469797	0.7484221750928314	1.4095989018944663	1.366870054381512	2.772647398382126	4.8220282039140105	0.4995845133556958	1.0	1.0	1.0	0.0	1.0	1.0	0.0	1.0	0.0	1.0	1.0	1.0	1.0	1.0	1.0	12.0	-55021.388165498094	0.0	0.0	88.0	-1335.4990430490636
448480000	-56836.8274710347	-1406.417236028915	-55430.41023500579	0.4177960600147683	2020.9219299673825	52.17762594083012	0.3944669435485984	1.1222009387045022	2.499538367142697	3.4280527724280776	2.952979972176328	2.7974528059980437	2.2289707457053516	3.1025658426935814	2.5948108054892662	3.019060801266954	3.3767517383441366	3.8083594848715587	2.3536618439551895	0.8040049243694168	0.4914324070795516	1.4800763204990368	2.4001008429703923	0.6579594483316229	0.2970836638626979	-0.355702042084033	-1.2516225479433611	-3.9107814146395117	-4.3041285485481	-4.231999466594253	-2.4637486349153996	-2.6812606158407037	0.468	5.463916087971361	0.2883526896068982	0.17979308852250897	0.1949676542238349	0.3368865676467557	0.6390175791261873	0.7628108313176384	8.15387059222378E-4	0.8276576177818873	8.153870592223773E-4	0.827657617781887	0.406645754761543	0.3844671225960006	1.612849310222531	0.5322227102864909	0.9191684341034927	1.1282520985580242	1.1270087844823684	0.6936195356504379	0.20215047301236674	1.412633719372819	1.60142268435162	0.4286973348928443	0.8073537906083746	1.5746093482124877	0.5396888154894849	1.0	1.0	0.0	0.0	1.0	1.0	0.0	1.0	0.0	1.0	0.0	1.0	1.0	1.0	1.0	10.0	-55042.71632013269	0.0	0.0	83.0	-1344.7902189059205
448490000	-56839.46668394675	-1424.31428769632	-55415.152396250436	0.4231033506723677	2020.916622676725	52.65548072867009	0.5766686666207335	1.642538537752008	2.399282819932791	3.5834216380295194	3.1305397691436783	2.9759106508461866	2.693061346389439	3.001123990573706	2.7426405403950875	3.453153461204265	3.4865167846949277	3.3129630065216755	1.9239361675048183	1.3644415638824823	0.1755457179782153	2.1127977587792115	1.7816238442936165	0.7589064946206107	0.06640796945908878	-0.36773841077034747	-1.324525010546018	-4.906665617756198	-5.0154153535303045	-5.868640319509815	-3.8295560448235904	-4.354882594631946	0.468	5.314770288739065	0.2965525217863039	0.18052983558058944	0.18988512195800528	0.33303252067509914	1.0845916704246528	0.7641218265241964	8.875526110643859E-4	0.8025777644484785	8.875526110643857E-4	0.8025777644484784	0.537316992044268	1.409776485483893	0.1701194793252291	0.3015976538223076	1.8890904269189912	1.0151369666098944	0.9828394965412467	1.3223267657301723	2.845056700612325	0.7047559389988114	0.3898195356810163	0.6975928425906818	2.51704709996013	2.4617118300325824	0.9224120645650031	1.0	1.0	0.0	0.0	1.0	1.0	0.0	1.0	0.0	1.0	1.0	1.0	1.0	1.0	1.0	11.0	-55029.02608735962	0.0	0.0	85.0	-1355.4473371179527
448500000	-56823.413065235116	-1418.3316768593993	-55405.081388375715	0.41704458637059827	2020.9226814410267	52.131968674636695	0.6124895363458153	0.8617063144045779	2.2516015743616964	2.8511080928034467	3.9383152362471714	2.390193491339475	3.114471737791061	3.0429740118675848	2.4888363580802704	2.9950086544087213	3.3539463342149722	3.3582347233051055	2.188743255201458	1.051658683777171	0.28703790543993196	1.892179927432653	1.5298383841117142	0.4840168608990699	0.2209675358301661	-0.3799482930104717	-1.341460118954844	-5.426025087086073	-7.798523861291904	-7.637295407775004	-6.712202921505352	-6.24027914510981	0.468	5.341581759010241	0.29164601882069274	0.1780389646025172	0.1927835443614631	0.33753147221532476	0.5967573886200139	0.7507454096244304	8.945885353584788E-4	0.9125241678910504	8.945885353584742E-4	0.9125241678910475	1.3230881645594363	0.7704640937290633	2.0293243586535565	0.9729832918066291	1.8233378464026995	0.9063278584540724	0.25951807663810245	1.248000085176558	1.559476762048358	1.7040690330712418	5.495687190800078	0.9607399210251815	0.9785504978953168	3.0639407115834207	0.45582217494844396	1.0	1.0	0.0	0.0	1.0	1.0	0.0	1.0	0.0	1.0	0.0	1.0	1.0	1.0	1.0	10.0	-54997.79780840856	0.0	0.0	94.0	-1341.765746238419
448510000	-56828.28320705121	-1422.3787390485318	-55405.90446800268	0.4164803830355902	2020.9232456443617	52.29385771828771	0.3704190962687146	0.3743266273253798	1.6386495874923088	3.874892931482233	3.9100097922825356	4.073296394751065	2.6693778664144028	2.6760708019094266	2.525891875723805	2.724713041395332	4.453243315551171	3.129871940249048	2.061735489815448	1.2493392162827672	0.2666188067029417	2.105370736558614	1.1074941754249998	0.8390721819412192	0.5008833157384975	-0.13853956973578174	-1.6903461121207792	-5.059723601952734	-5.840426092776424	-3.99495249401872	-1.1688489757112759	-3.154509497355493	0.468	4.884495204214236	0.2882963917965553	0.1793122489358371	0.19586379464503217	0.3365275646225732	0.8826207927326432	0.7785723808351969	8.671243423693788E-4	0.7744371861556731	8.671243423693758E-4	0.7744371861556715	1.457368748545822	0.15516221208152317	2.3092165359451418	0.23429949170342437	1.32277631797135	2.026110229952449	1.0271192933161994	0.48135568332478457	0.13615110528491028	1.525857821034218	0.5561320947076992	0.6670777562813303	1.6166486581569648	2.6260948414378245	0.30108363110712993	1.0	1.0	0.0	1.0	1.0	1.0	0.0	1.0	0.0	1.0	1.0	1.0	1.0	1.0	1.0	12.0	-55002.861797491845	0.0	0.0	94.0	-1355.6644303130413
448520000	-56825.94885852459	-1404.5507788707328	-55421.39807965386	0.4188292910052271	2020.920896736392	52.27188419686989	0.32510322282063037	2.1241828686910242	1.454452844877209	3.1181922611137503	3.3368802174101044	4.844515775143313	2.360015748751104	2.9808983305417858	2.0243049053370785	3.569649614323753	4.988004981526024	2.9582814865951486	2.1839342433104076	1.345175411283484	0.3233010361881834	1.8389550419061194	1.4548642731722246	0.5778130785984825	0.8138239913996903	-0.2893673815628433	-1.6685036846161994	-6.104081224203919	-5.32406924592051	-5.8090694984639315	-7.290585897095526	-8.92321046420987	0.468	5.082121108810926	0.2906988465868772	0.17975311190780277	0.18980926500033515	0.33973877650498263	1.3750865726603054	0.8029151388351624	8.569949710444661E-4	0.8079858252352319	8.569949710444686E-4	0.8079858252352308	0.7290322902979627	0.03935501686155044	1.3185225604539672	0.16444455176548198	1.2294170272165956	0.8488532187713173	3.923831845554038	0.8532229792033447	1.1412265802872121	0.6454115678960748	0.2648179141195514	1.174031116540543	1.2949201418309009	1.062100057813232	0.3138977268445238	1.0	0.0	0.0	0.0	1.0	1.0	0.0	1.0	0.0	1.0	1.0	1.0	1.0	1.0	1.0	10.0	-55015.840508613604	0.0	0.0	93.0	-1341.078920439979
448530000	-56820.97656789494	-1385.2602679709164	-55435.716299924024	0.416684612893818	2020.9230414145036	51.85089579690731	0.45098353605076813	1.97155133973322	1.3685738400047691	4.255118072326591	3.131043069774222	3.624014474212371	2.0803035485386405	3.8576572190112124	2.272192077223209	3.7180689582869273	4.490949192636731	2.9816774671564046	1.7181874263249235	1.2083922165983643	0.7717296707758641	1.5378300049265172	1.3886483536282086	0.5711312733028886	0.893048427012177	-0.48244610514844155	-1.6897821415837269	-6.0342273466954754	-8.05380587750541	-7.455376468442883	-8.151624799220764	-8.217508449405857	0.468	5.20401813010875	0.29394691841215637	0.1760200972098224	0.19421943578658818	0.33581354859143075	1.2784064950233343	0.7849393767995215	8.880072381976582E-4	0.7648997496517033	8.880072381976594E-4	0.7648997496517038	0.49166044737764114	0.4372709456426345	2.157577975524773	0.42930909878883744	1.6167177620187598	0.9270563656091951	0.3273873653628871	0.6007281810603653	1.2513402979078956	1.2357821622566147	0.61337859761937	0.6147698910327815	1.3681614955310588	1.911539770771387	1.0639469306505993	1.0	1.0	0.0	0.0	1.0	1.0	0.0	1.0	0.0	1.0	0.0	1.0	1.0	1.0	1.0	10.0	-55028.82383333819	0.0	0.0	89.0	-1324.175327156932
448540000	-56837.92063167595	-1418.5957585493225	-55419.32487312663	0.4226045210466069	2020.9171215063507	51.63999396986113	0.45456185698360757	2.3174305108010387	2.5361681832216134	4.36514627694988	3.760780372657487	3.850279105903339	2.3289351178196998	3.0241288253795853	2.226097452716762	2.675797999313132	4.242009853387195	3.49512708867743	1.9331658104861138	1.0689058792318098	0.6917263869178332	1.7304567864289482	0.9394643313951747	0.5805511008389916	0.5987957633834836	-0.39625973081202537	-2.127659990606196	-4.926469048455448	-5.540392775588166	-5.832697229211295	-6.612079851755342	-6.439159675724886	0.468	4.718560149748594	0.2922311122935049	0.17796051683202482	0.19235263569932587	0.3374557351751421	1.0784230984548586	0.7751976508686111	9.048649938272826E-4	0.868191072755759	9.048649938272836E-4	0.8681910727557582	1.7787988409615365	0.41676737057741214	0.5941683906595769	1.059845198174961	2.093218777377308	1.0754798989964958	0.25235022683990044	0.4818084974734056	0.24013707915333452	1.3660676328520307	0.024358831692832872	1.0238190101235105	1.7045805078436174	2.241658711034913	0.40133031458858703	1.0	1.0	1.0	0.0	1.0	1.0	0.0	1.0	0.0	1.0	0.0	1.0	1.0	1.0	1.0	11.0	-55013.58977404733	0.0	0.0	91.0	-1350.9343960798303
448550000	-56819.00077729505	-1427.2384226537642	-55391.76235464129	0.4162764398971003	2020.9234495875003	51.71643422765849	0.5199480549546109	2.4456702173050324	1.223091747059613	3.2948404374395723	3.645019255516527	4.267974051477559	2.5188444518581234	2.6218058740096915	2.6928112812173124	2.8568871632439183	4.203322731454888	3.119048942274575	1.8302985471233273	1.1948171445371438	0.842873190544269	0.8471419930881747	1.500138170973364	0.6127626223876558	0.37517300679193766	-0.059456338762025746	-2.1104285987533973	-5.794954024765564	-7.186325079111944	-7.52055046998655	-6.354976449162453	-5.886504127916411	0.468	4.617651931166754	0.2926292830467894	0.18088940982643845	0.1900969236793965	0.33638438344737337	0.8329964583714762	0.7733455954546361	8.372079933827156E-4	0.9157799457467649	8.372079933827145E-4	0.9157799457467629	2.093322881045582	0.4621691046757837	0.9119440064887399	2.739239346257593	1.3406526481056447	1.4877291121231084	0.006536483990437589	0.5346819172978614	0.9420192720194798	1.6216655639896704	0.3218580277180172	0.5664739203223794	1.1395189964384078	1.0826660753506057	0.5570979184575248	1.0	1.0	1.0	0.0	1.0	1.0	1.0	1.0	1.0	1.0	0.0	1.0	1.0	1.0	1.0	13.0	-54991.97916450986	0.0	0.0	87.0	-1351.5976878562935
448560000	-56815.19517912684	-1420.1522563874505	-55395.04292273938	0.429124668694565	2020.9106013587027	52.79350661960533	0.31706806062442594	-0.013296120927040828	1.4560293558539874	3.707486756971721	4.269271182518611	3.6476077569038763	2.5442055064190368	3.144465431214792	2.2294078440789393	2.6368525578502866	3.8548656408882467	3.351697014828126	2.3378255609892973	1.0728834381912549	0.5932086547150733	1.0937045413010313	1.752293118793259	0.500287950849761	0.5247442518349741	-0.3585529566838298	-1.7225697469979133	-5.525244114651597	-4.575141727951989	-8.0186209665534	-7.175780763183964	-3.6899426833617133	0.468	5.604262874483111	0.28759977457057423	0.1796242157886799	0.19315982432353926	0.33961618531720444	0.6169755413818137	0.7600261264384172	8.011992107491877E-4	0.6502804975201718	8.011992107491861E-4	0.6502804975201717	0.47277640693235706	0.9410862415166741	0.494388483208148	0.33338966706285633	0.8890008276975868	0.8055855235772966	0.0010788555892453258	1.1708665991191254	0.4791516558279478	1.3177284685520334	0.5929281122755902	0.8852302893367078	0.7391714907606252	2.3590654996957707	1.1264778692434012	1.0	1.0	1.0	1.0	1.0	1.0	1.0	1.0	1.0	1.0	1.0	1.0	1.0	1.0	1.0	15.0	-54993.273717491946	0.0	0.0	84.0	-1356.3451667289373
448570000	-56813.73317884206	-1413.7568449863215	-55399.97633385574	0.4193217841595121	2020.9204042432377	51.8985663863668	0.4815174585688912	-0.15073731048728556	1.2931556781600608	2.704502103711854	4.078643131913547	3.065850196701245	2.8768259026198093	2.555174486546456	2.388434267817995	2.3756507008109726	4.720747760562965	3.3628284249182467	2.1789765180366576	1.1542673267327093	0.5780888196129115	1.139407612091827	1.8167577352932978	0.44253443043348484	0.44702688988981354	-0.6046928486553377	-1.9045683862894034	-6.047236152563399	-4.7350295976339325	-4.2771407975411275	-3.7457291629074323	-2.751872816407707	0.468	5.916947410355117	0.292138722726395	0.18326819408447997	0.19422376346717493	0.3303693197219479	0.7543852074844518	0.7497516318939392	9.177512370117749E-4	0.9524917461476289	9.177512370117736E-4	0.9524917461476282	1.9346782810083902	0.2623851872948383	0.2852224457035928	0.6123953178788416	1.6003205675790955	1.335953316442154	0.49247980160008303	1.325372661604539	0.5622218404291756	1.6872969546304901	0.37981148480944166	1.064294298488258	1.0684970065760064	1.5865881288029293	1.8737359472098203	1.0	1.0	1.0	0.0	1.0	1.0	1.0	1.0	0.0	1.0	1.0	1.0	1.0	1.0	1.0	13.0	-55008.92428536668	0.0	0.0	86.0	-1335.644738621455
448580000	-56821.24357083213	-1381.8750994286092	-55439.36847140352	0.41824790746231943	2020.921478119935	51.73998707381033	0.5861347942608244	1.1485586367615195	1.4867469009153012	5.26657567938138	4.809771408767061	3.503837025470208	3.139117533200875	2.4056104312184536	2.3128568678481165	3.0717492168073126	3.219683022454692	3.566485260446314	2.229206631375706	1.0088672236250262	0.9763818611606501	0.9902452623424398	2.143328536933942	0.056590408216436634	0.5177950391601052	-0.7679604086454043	-1.8452027106060898	-5.814887871526915	-6.686977305966037	-8.67890513677423	-10.703765330065487	-11.40474752523909	0.468	4.6522182091551025	0.29551308323620223	0.18224892422300076	0.1900991666080394	0.3321388259327553	0.6108896767315884	0.7337118028731829	9.202145201822001E-4	0.8517521783140874	9.202145201822005E-4	0.8517521783140873	0.7157897350066584	0.6064510080177647	1.0988242923620253	0.8324598722142015	1.3396718399888594	1.444630871030608	0.8773519283042084	0.5167140964008332	0.30265553972519554	3.5025886889276	0.8870765822445996	1.8972136091949168	0.8980687043060567	2.001760065277796	0.5468139242604979	1.0	1.0	1.0	0.0	1.0	1.0	0.0	1.0	1.0	1.0	0.0	1.0	1.0	1.0	1.0	12.0	-55032.95764470475	0.0	0.0	88.0	-1310.6619597244644
448590000	-56774.65958331972	-1378.2861024583342	-55396.37348086139	0.41886261902315586	2020.920863408374	50.82597528254085	0.7178253342170466	0.11110442464538728	2.21853056217113	3.9480200549841795	3.684177373781132	2.8119818150884406	3.4014591835253354	2.5712162564382703	2.395116493891064	2.546228382792356	4.042506980755119	2.8288833823534665	2.305771196279767	1.0243876918666717	0.8367358995354149	1.3746138034067261	2.00904261152175	-0.1160538723813878	0.06944618171508521	-0.9360485990387986	-2.577623986134858	-5.62552146689487	-5.034819737309393	-6.383685760405077	-5.067767466752647	-4.255034768623545	0.468	4.7897701078630455	0.29176863145278026	0.18013124531244445	0.19090857953933008	0.337191543695443	0.7345638780096828	0.7598457236460905	8.739835305694027E-4	0.9646480938611005	8.739835305694026E-4	0.964648093861101	1.3067154121575153	0.38419244775729583	0.5100057895396467	1.5533207386812713	1.0793686539899805	0.9587950581011845	0.14689503144027008	0.5076160161824759	0.366748584444004	1.1795237381587855	0.6437432089198674	0.6006985094438912	0.7169937909667257	2.212491671140006	1.1742433790284423	1.0	1.0	1.0	0.0	1.0	1.0	1.0	1.0	1.0	1.0	1.0	1.0	1.0	1.0	1.0	14.0	-55000.40493068501	0.0	0.0	83.0	-1300.6699259471154
448600000	-56788.616566510806	-1362.334679849278	-55426.28188666153	0.4163817388900344	2020.9233442885072	50.499839555234615	0.3718852427943496	-0.4206631444128986	2.0405915871438167	5.618661125681761	3.2437859021536384	2.877054539488139	3.108535001760435	2.0564802470922356	2.60319777341507	3.327563502752582	3.6472913390476416	2.822745550153069	2.2073073007629502	1.0064629957110376	0.5419054909385709	1.232300378501847	1.8308893399354764	-0.1698747711453558	0.8920325344879568	-0.6827450592134705	-2.105283370257212	-5.88721931379087	-7.5060760562215805	-8.225239849589638	-6.884746321883075	-8.114402792822245	0.468	4.747990687616687	0.2913672136211993	0.17765541855122896	0.19046155194580633	0.34051581588176316	1.2913759517654002	0.7656897266004697	9.285982650643517E-4	0.8255392367545962	9.28598265064351E-4	0.8255392367545963	0.711864879670707	0.32417613590888916	0.5971860534049652	0.38757481527165477	1.0363682486768042	1.6829591226150766	0.45342328480338073	0.36770798484625006	0.14408386373129442	2.0469339054172995	0.14169152754220168	1.6218359485624902	0.9354363608087426	1.2662936069651414	0.8425617870933083	1.0	1.0	1.0	0.0	1.0	1.0	0.0	1.0	0.0	1.0	0.0	1.0	1.0	1.0	1.0	11.0	-55045.40281614033	0.0	0.0	81.0	-1299.791716333793
448610000	-56789.61313514232	-1385.7878297079453	-55403.82530543437	0.42062871710327965	2020.919097310294	50.8875813455353	0.277543198645303	-1.155988982912949	2.202328791042148	2.948316944368813	2.8341716653529634	3.9217372294667228	2.7660286847530644	2.5171163664303493	3.719874273080777	2.4467368524164077	3.3444565719760013	3.0873813938739865	2.350821757349781	1.1727042696762353	0.8045397886488954	1.0095759431707019	3.1768801755200267	-0.07692782701313992	0.8473360219562326	-0.728048656471197	-2.051677473626603	-5.3478167060404544	-4.537142129253176	-1.7335394186574207	-5.679251976091327	-6.35315530817007	0.468	5.418295194454367	0.294961603796378	0.1796184359073867	0.1919921948034898	0.3334277654927432	0.7842019606565672	0.7801385144503414	8.868108812795764E-4	0.7852971931305245	8.868108812795773E-4	0.7852971931305234	0.8032667976927071	1.518608752093646	1.3708302098550629	0.12766646370092197	2.7738394181628223	1.635852636872885	0.049452872401521804	0.5676727728663119	1.4085881038523131	3.179994544541469	0.04086005178672776	1.5565193838701012	0.4897214945950716	1.614693366713889	1.58282697957625	1.0	0.0	1.0	0.0	1.0	1.0	0.0	1.0	0.0	1.0	0.0	1.0	1.0	1.0	1.0	10.0	-55038.776108164326	0.0	0.0	87.0	-1322.121358500975
448620000	-56773.40352098476	-1343.7460790357454	-55429.65744194901	0.4201842953166083	2020.9195417320807	49.86254581180338	0.4835086561425482	0.5152761551600965	1.2893708999389943	2.450539823749356	2.3797755085292973	3.944493644033845	2.718409630378936	2.23292749970946	2.621720651660096	2.6101108002524	3.8027302937290757	2.9893920920856045	1.976223501479859	1.0597998519002074	0.5469456389896161	1.0754400459386861	2.6155620449439145	-0.23223156981230053	0.5226220257066837	-0.8615012125736214	-2.334243471458392	-5.474010701574405	-6.187411519211107	-8.203351782030966	-7.1353064113177895	-6.704475698314878	0.468	4.721835120315572	0.28940983126485587	0.18002609205015763	0.1923028003610197	0.33826127632396447	0.4861410815603762	0.7281271650187016	9.232597866987503E-4	0.7703112050108986	9.23259786698749E-4	0.7703112050108971	1.1869197768466841	0.6830292701051649	1.45856668579663	2.5438494274118453	3.06423324577207	2.1237636016326538	0.0026713112967495867	1.1987140962708012	0.42874086188553034	2.9979038480642535	0.9824817813791373	1.828771380171945	1.7971381963745698	2.1792761989899336	2.8349687899477924	1.0	1.0	1.0	0.0	1.0	1.0	0.0	1.0	0.0	1.0	1.0	1.0	1.0	1.0	1.0	12.0	-55053.34730775287	0.0	0.0	80.0	-1270.803576521813
448630000	-56791.94866346296	-1359.83718097902	-55432.11148248394	0.41663412718830617	2020.923091900209	49.6975665431782	0.4706206170715881	0.18562641161265306	1.8276963534283603	3.2616597554742626	1.8268624097692097	3.1677076877053123	2.6367931709198777	2.0527379367104315	2.7889560175807517	2.805960383038303	3.718241042893102	2.478843194023949	1.848179307635158	1.4095701270474252	0.7880769403974182	1.1319737309280933	2.4307265288878273	-0.2769029568069823	0.7710719573647795	-0.9311972912093074	-2.402434704874838	-5.770827177515824	-7.90461271784692	-7.469073755814453	-6.835650093252227	-6.568012642004042	0.468	4.948977772199336	0.290827116736435	0.18320540803746552	0.19091348570386155	0.33505398952223553	1.0493155709301545	0.7891275685177795	9.270366888420396E-4	0.7238288635004204	9.270366888420405E-4	0.7238288635004191	1.2508205957065521	1.1599025097259101	0.6237729115364937	0.015722670176221306	1.1545254470474	0.7599392814414064	0.5300151638159639	0.9664749324052714	0.13485232247757975	1.2844423692925435	0.2192562680211154	0.5131980028958966	0.3736290877284613	1.2217532307383925	0.922798225983852	1.0	1.0	1.0	1.0	1.0	1.0	0.0	1.0	1.0	1.0	1.0	1.0	1.0	1.0	1.0	14.0	-55065.99226804934	0.0	0.0	73.0	-1297.3678789552746
448640000	-56789.38067392375	-1382.3915980058061	-55406.98907591794	0.4169749856337023	2020.9227510417636	50.184317139940845	0.34036155809350516	-0.10534779073739897	1.0093950990797187	2.889873608344994	2.3729757831230684	3.7610766393226145	2.8026335905487656	1.9094239208498829	3.063975344277596	2.8642220399214278	2.6492181249710667	3.1602310236250957	1.5217836018481576	1.6148450943138788	0.8802946564862809	0.8568406162571711	2.783211998130236	-0.27916748510086864	1.166059317984063	-0.5663690099485911	-2.6096600319287764	-4.349107200590584	-7.740039970373143	-8.563407029080201	-10.030608939979965	-9.3546225625642	0.468	5.12812624275785	0.2900402339529544	0.17983627845423406	0.19321691529040017	0.336906572302409	1.0180185251308014	0.7852321621972764	9.402243619073369E-4	0.8358641860816025	9.40224361907336E-4	0.8358641860815998	1.3274405100444346	0.7053648848763158	1.166566326517435	0.3564478901254484	2.8146864753246876	0.9508543859782421	0.5891486320228947	0.770423093209787	0.6094396388883767	1.53639379852026	0.22201240493136642	1.159308085358704	1.0175144709777901	2.250856003337477	0.8575172980591244	1.0	1.0	1.0	0.0	1.0	1.0	0.0	1.0	0.0	1.0	1.0	1.0	1.0	1.0	1.0	12.0	-55049.574530567224	0.0	0.0	81.0	-1314.0241385771744
448650000	-56759.46379596046	-1354.233640392034	-55405.230155568424	0.41825457219252926	2020.9214714552047	50.29818028805454	0.689795969171523	1.9896400135003063	1.5233230499407928	2.3510279586126264	2.7132541797565137	2.9799463819201217	2.8599162031082277	1.7865793539051436	3.364817423007531	2.788344498887556	3.251275182313931	3.0434878158152183	1.544557241448551	1.367189693121705	0.5798563597845319	1.5311839878735543	2.4889419026460837	-0.09364506656350038	1.2781152898140313	-0.5510168032952484	-2.4589436933250424	-5.311248890665192	-6.340688496658694	-5.859360347381719	-5.06400787439494	-3.5260209597230765	0.468	5.621803347563265	0.2913476188446583	0.17794976665873202	0.19195216772988397	0.33875044676672333	1.0663112459974746	0.7862172276378468	8.976446359701813E-4	0.7437707328056399	8.976446359701815E-4	0.7437707328056397	2.0732302821091277	1.4262620186398423	1.0093071975133703	0.07538910402005311	4.59863521010794	1.4758323795032826	3.8973443891810438	0.6642012475895541	0.8662585987684345	2.948575949573855	1.691141763537859	1.2576136244254064	1.066930446606915	4.219372694395141	1.4901219240392436	1.0	1.0	1.0	0.0	1.0	1.0	0.0	1.0	0.0	1.0	0.0	1.0	1.0	1.0	1.0	11.0	-55029.41553944384	0.0	0.0	86.0	-1279.414250731702
448660000	-56808.06553460407	-1373.649368719587	-55434.41616588448	0.42672766432972986	2020.9129983630676	50.10457068345514	0.9559977530124778	4.096984675068472	3.710039532962848	1.78269884717816	2.89792044326876	2.8730811333789115	2.7773287484185696	2.1491396079021348	3.537623934091785	2.9308040983258232	3.4168451586732194	2.822668255541975	1.6332422801897697	1.1428688973386745	0.6218064449008555	1.4103788283781327	2.3342291391864993	-0.07011644443561331	0.8854532028844708	-0.6313070937935991	-2.6281480059310574	-4.468225190996584	-4.994885258159707	-4.256292790585803	-3.2248328402205826	-3.130525576536355	0.468	5.801022200223433	0.28715140148870716	0.17743120030808496	0.19507434408163415	0.3403430541215713	0.9127626212912316	0.7704482077386013	9.172427390474353E-4	0.8786950945371234	9.172427390474366E-4	0.8786950945371222	2.35315612220428	0.661115173238625	0.803489170567025	1.3103049802693119	4.373690653749655	1.5750966189010525	1.6415388158476278	0.5647616280577032	0.5712155704070909	1.5081375001086734	0.6936513694003443	1.0498487409656363	3.2176302681255353	2.6226207990166794	0.9269359304127109	1.0	1.0	1.0	0.0	1.0	1.0	0.0	1.0	1.0	1.0	1.0	1.0	1.0	1.0	1.0	13.0	-55045.06739270164	0.0	0.0	87.0	-1292.191524696045
448670000	-56848.547519077	-1410.829747515608	-55437.717771561394	0.42805558073432265	2020.911670446663	50.33602523563772	0.4534778371861189	3.435190672378517	2.309525796477169	1.3046887306032628	2.7278672561787984	2.73113934651569	2.8904919157332865	2.6800111953490933	3.237215191094452	2.9921665342519055	3.1170251117779033	3.377835119443266	1.6135425191767014	0.9367125051740668	0.8257752983963859	1.1849197260295188	2.144324726283378	0.01238010424317447	0.8134751637028297	-0.4701917671480035	-2.1228165150713063	-4.2558046091775585	-4.0705669698162446	-4.536364601041142	-4.426682707849896	-2.50307676020595	0.468	5.191572417420858	0.29236940510898407	0.17611660152764422	0.19501201166771162	0.3365019816956577	0.635281641388951	0.7496181123874295	9.038767988967979E-4	1.044243018371335	9.038767988967974E-4	1.0442430183713318	0.5990410568640013	0.47867507035098744	0.2147548690426487	0.9110370910370834	1.09958092818365	0.8165839131723146	0.40886460141583525	0.08777228838981704	0.7257521770626201	0.7011910077195854	0.4650728308168868	0.7258765640691801	1.0340048473269197	1.5777983003565168	1.3557599215471197	1.0	1.0	1.0	1.0	1.0	1.0	0.0	1.0	1.0	1.0	1.0	1.0	1.0	1.0	1.0	14.0	-55029.28672607314	0.0	0.0	96.0	-1332.3206233905041
448680000	-56839.72665274044	-1388.4112838984363	-55451.315368842006	0.4179777535726756	2020.9217482738247	50.17118516501231	0.4329618351647715	3.01516375092907	2.39515545047658	2.1951169043043177	2.3227023070191724	2.558809456435621	3.131900339082454	2.3015993120776312	2.9842969199025573	3.3802070089937657	3.392175370902518	3.051970337832036	1.655344882761329	1.0666034284505828	0.4788015998108837	1.2287188042218782	1.9036585032347149	-0.10572581286946903	1.104261145480695	-0.8313540145168408	-2.410202830825073	-3.773609549390394	-6.014418157338933	-6.555069530068577	-7.601721848542228	-9.349615052780415	0.468	4.928022760198796	0.29415666735599416	0.1763673854240188	0.18984746514458742	0.33962848207539736	1.011212987289372	0.8053207516849531	8.804461538116398E-4	0.9209098060465536	8.804461538116375E-4	0.9209098060465509	0.753245385719468	0.3768265414210502	1.0913488816878525	0.26922658768405544	1.8975592685028222	1.6022090894694665	1.6689945776314388	0.5130959954875476	0.7146310645380346	0.9060238070622325	0.46320513818513015	1.7231285888197017	1.5555562425669929	1.1405507725263202	0.8325769226260606	1.0	1.0	1.0	0.0	1.0	1.0	0.0	1.0	1.0	1.0	1.0	1.0	1.0	1.0	1.0	13.0	-55054.010406176	0.0	0.0	85.0	-1313.9478058558525
448690000	-56813.15086602151	-1388.9244080679825	-55424.226457953526	0.4204395474072427	2020.91928647999	49.84052830926071	0.3854279674247597	2.9625635250620053	1.6678605581007202	2.8296848743212166	3.43932927787215	2.540476147181595	2.6215402195013526	2.77683003957565	2.883802783659004	2.833299743205283	2.8219831131064144	3.005289700070529	1.6727188820881407	1.1377494439977207	0.47916662244753316	0.8478402529675896	3.2801988466939833	0.23505667147304482	1.9858671905865064	-0.7094949993572106	-1.8345100542625452	-2.763366296381185	-6.237267783166226	-7.101054443280782	-8.107612851259697	-7.926420947155311	0.468	5.088267999121611	0.2896407336971958	0.1757585242935484	0.1940429146312363	0.3405578273780172	0.8740268150649068	0.752956427875979	9.196325964871892E-4	0.8042455189445478	9.196325964871875E-4	0.8042455189445454	1.2507724754661287	1.205407600097875	0.8662383315165174	0.27647969004008577	2.0142100877675944	1.0820322580960613	0.4347066622720335	0.6330703482886466	0.38350500786350494	0.9955555634620044	0.2551717293500488	0.8592504041195376	0.4577591908526713	1.3102179926351096	0.46100452449702045	1.0	0.0	1.0	1.0	1.0	1.0	0.0	1.0	1.0	1.0	1.0	1.0	1.0	1.0	1.0	13.0	-55036.61246955569	0.0	0.0	88.0	-1324.0133517535567
448700000	-56832.650267114484	-1418.6095533661803	-55414.040713748305	0.43798718126107594	2020.9017388461361	50.158554129938054	0.814740783780853	2.5278169946669524	1.7496255216422527	2.096035096453231	2.5571624416133885	2.0947793875003393	2.8148774346689014	2.761354630589598	3.365457059068122	3.1078126722398367	2.8214212209839236	2.5657190063929693	1.6265637670600603	1.2698262769635493	0.36947294504238354	1.3715998727997736	1.8844914374833301	0.36928486252841564	0.9227993769762344	-0.6797488994194874	-1.5565758133691798	-3.5727318029231245	-4.66922985835607	-5.430166364722741	-4.382867823147924	-3.4500302196012163	0.468	4.754960318545912	0.29016826823329445	0.17648676704542254	0.19143834423162207	0.34190662048965864	1.432697735630279	0.775377012222853	9.230132019754227E-4	0.9151580132541842	9.230132019754203E-4	0.9151580132541818	0.8401451209438682	0.14737075600353639	0.6342453391428211	0.7710072765653091	1.5047020321317457	1.171418583645384	0.2496612730391213	0.6353112289347107	0.6379638823293553	1.5538293720337801	0.1362857607361653	0.30153509118341876	1.1843097074845426	1.4989267568760734	0.904142154427458	1.0	0.0	1.0	0.0	1.0	1.0	0.0	1.0	1.0	1.0	1.0	1.0	1.0	1.0	1.0	12.0	-55009.39551274012	0.0	0.0	94.0	-1348.8065077858291
448710000	-56844.67219945007	-1428.724811364564	-55415.94738808551	0.41700861933937433	2020.922717408058	50.3454312960109	2.621637775371818	1.9888976203863697	2.215603221991536	2.5337447034375122	2.996572780828824	2.3530145270737335	2.3999748409838904	3.090391635342831	2.8517756464734028	3.3942549158198316	3.1332960403063677	2.6114693473584234	1.6861001126433133	1.1406095697257423	0.6132116024407236	1.0991022898148126	1.5378994081711261	0.46953666710558806	1.073483099105157	-0.5417947316155733	-1.5266909184704198	-3.722275458624303	-3.731875083740385	-3.880915033393742	-4.383183254026627	-4.392797313338544	0.468	4.961922770110829	0.29016826823329445	0.1780982611238027	0.19577417065230632	0.3359592999905942	1.4220099303613785	0.8215945441901457	9.233621150012033E-4	0.8897018186813026	9.233621150012051E-4	0.889701818681306	1.986051497527441	0.9438970093760929	0.7611702279225233	0.317466126929002	4.812761847744651	1.5145060814759062	1.9728407485712762	1.1081520649118697	0.3191236080556178	0.9911763647187886	0.5204388333213816	0.6522174007485324	1.1714534844201088	1.4365551797823848	0.4187502115465926	1.0	1.0	1.0	0.0	1.0	1.0	0.0	1.0	0.0	1.0	1.0	1.0	1.0	1.0	1.0	12.0	-55018.393121207126	0.0	0.0	83.0	-1352.0862245584374
448720000	-56824.34821744492	-1436.5725869692321	-55387.775630475684	0.42352357745539354	2020.916202449942	50.801487732053715	0.6437345714460231	2.1862468471247114	1.7856193494750625	3.5165575197311143	3.623466213280633	2.748773927520004	2.4616184587185126	3.227901160007459	2.7561147072654117	3.463098341239551	3.672695767647386	2.4288480838508812	1.7974234897072032	1.1620335070007486	0.3101803852844956	1.6579204527474465	1.8289822680979408	0.2722998094485508	0.8455912210311295	-0.23847639365013867	-1.37953494666624	-3.7912144714104095	-5.167457887100311	-5.5816490845700475	-5.220226555339433	-2.0593645118178125	0.468	5.338986886011013	0.29341132288151095	0.17739727410286343	0.19120195211677518	0.33798945089884824	0.8716521560740698	0.7612442043486771	9.021314351675466E-4	0.8229326593856167	9.021314351675474E-4	0.8229326593856173	2.279036599676528	0.38683027488194177	1.0008687289156772	0.3531849888708932	2.0348166220715243	1.748715454591286	0.35223785839825356	0.6041629467472619	0.9714336993709237	0.6058991308184695	0.30103453100919475	1.5916304347772807	0.47197635754679335	0.9388711212351104	1.3060365426691374	1.0	1.0	1.0	0.0	1.0	1.0	0.0	1.0	0.0	1.0	1.0	1.0	1.0	1.0	1.0	12.0	-55002.14814003999	0.0	0.0	87.0	-1369.3459475879422
448730000	-56837.88244918025	-1409.004002803494	-55428.87844637676	0.45461182470248584	2020.885114202695	50.18554681846288	0.8092798793050854	1.1429377450486902	1.5369873839178942	2.4201065392697423	2.563338698878057	1.7854723497919234	2.7187175022021295	3.229118592262071	3.522966772802387	3.7482158093702944	3.749613086677187	2.472285940940351	2.0732725548625393	0.9077706876068421	0.5088232176028777	1.6378846398076181	1.2916619129429805	0.38239206194002506	0.5674821323654308	-0.7868490143749205	-1.4733463563823446	-3.7998949621606237	-3.2334039603248614	-2.694988910532188	-4.178792004754911	-3.470040618505443	0.468	5.042219568216633	0.29272427180383165	0.18104432189960445	0.19354528372607788	0.33268612257048386	0.911565581259415	0.7728406735816825	9.365496350644854E-4	0.6722924556238247	9.365496350644854E-4	0.6722924556238244	2.316098418061819	0.7994691584669196	1.3788806095420514	0.14122202198283598	1.5526450691451206	2.2987026786275058	0.07376484202808165	0.9574484944844174	0.07446504535867057	0.6005960672846553	0.6621741835077944	0.7331486662840355	0.4323914244684186	2.264206388383381	0.8958965846161902	1.0	0.0	1.0	0.0	1.0	1.0	0.0	1.0	0.0	1.0	0.0	1.0	1.0	1.0	1.0	10.0	-55023.3957389939	0.0	0.0	87.0	-1353.9477428531313
448740000	-56836.44421168664	-1423.1527873370744	-55413.29142434957	0.4316608505854001	2020.908065176812	50.36785544381291	0.8075512447029543	0.9351428187610715	1.7025982614392008	2.444204842671031	1.8712037598238753	2.382474770099484	2.947813634219006	3.3215592035455885	3.01481488443131	3.2422521603712515	3.405418557112839	2.7581522044247366	2.339927157201195	0.9689335759932092	0.617879513463018	1.37091413451362	1.2715140227848392	0.2922612677710831	1.3798121893019613	-0.15415332823330302	-1.3389410367972308	-3.7574473576817695	-3.3974260183599263	-3.414728606562197	-3.2571684300027224	-3.391977518928672	0.468	5.592587415045586	0.29594547596645593	0.178722005742025	0.1920148785901914	0.33331763970132555	1.3792080875807444	0.792235530905878	9.0947844687376E-4	0.8490837303833957	9.094784468737619E-4	0.8490837303833974	2.4705810861905215	0.40327591505062815	0.7946113894590074	0.7334295019465595	1.7852881426395464	2.4802758357035417	0.5300062695057889	0.7934818070641968	0.05597279960217316	1.8742764054954681	0.21145427621712196	0.9873029642110607	1.136831921850376	3.514372356721199	0.36216774777102023	1.0	1.0	1.0	0.0	1.0	1.0	0.0	1.0	0.0	1.0	1.0	1.0	1.0	1.0	1.0	12.0	-55028.456578502766	0.0	0.0	83.0	-1350.4503909274622
448750000	-56837.8173094181	-1433.087409205365	-55404.72990021273	0.4298511688838179	2020.9098748585136	51.11600393421736	0.8377395844791176	0.6770691556408024	1.437098270800443	2.567040618829231	2.3734304246320974	2.3513321653780834	2.987709641311547	2.5939977340250904	2.18203355201937	3.6631675464961364	4.961502093780288	2.7197538286419722	2.0470760249937094	1.0713361255328118	0.6511111298392986	1.7420419861550178	1.4506154711720096	0.1895887521426218	1.841188119142657	-0.6503018099307444	-1.085098896125294	-4.011725176333609	-2.009762693562716	-3.3899794098735763	-4.2655009529222045	-6.387719603488602	0.468	5.275482370429621	0.29360528530319496	0.1814486168704249	0.19020984273032157	0.33473625509605637	1.941913862176422	0.8172412712548097	8.856546501664091E-4	0.6904101470579481	8.856546501664085E-4	0.6904101470579477	2.7841504575380283	0.7980028260353322	1.9333021724199715	2.0311325006244445	2.904545252041908	2.535337073428074	0.20709625358080516	3.1759335220566656	0.009252932502176642	1.9844268198212844	1.2364254616586225	1.7303546252129263	1.689159405336219	3.323801645227897	1.0146532061463065	1.0	1.0	1.0	1.0	1.0	1.0	0.0	1.0	0.0	1.0	0.0	1.0	1.0	1.0	1.0	12.0	-55017.3467550465	0.0	0.0	81.0	-1357.669221503951
448760000	-56814.685678007474	-1411.2304875912184	-55403.45519041626	0.4217701882229919	2020.9179558391743	50.83609898108774	1.5683409797960048	1.8553264012453219	1.0494705033375689	2.6589576612349886	2.8356526294412863	2.375771408859492	2.8753388401763127	2.778789784427541	2.5302864127903866	2.7602323945810108	3.964066246445283	3.0911265721290135	2.19299414308018	1.0506816454368533	0.43681406802105616	0.9213563646882592	1.3099681596945396	0.3412967213223139	1.038282400702262	-0.6819275169682201	-1.188375695382827	-3.5662660301354885	-3.8681390665335087	-4.447335822260706	-4.653385809363903	-3.9466326329480284	0.468	5.357894229245166	0.29069660437938716	0.18040885434790443	0.19234556003125874	0.33654898124144744	0.7554659021866365	0.7658661092061498	8.641524018530035E-4	0.7476449874839058	8.641524018530038E-4	0.7476449874839051	1.0068210361103405	0.21481455932606622	0.47235131022297533	0.3164785052287718	1.249510195687359	1.5678070476296164	0.2481343345585764	0.8348388004829822	0.030739561647799334	0.9803775738046443	0.9444903809445423	0.6491220977652746	0.5338409101161976	1.4217373683853565	0.2788225592810937	1.0	1.0	1.0	1.0	1.0	1.0	1.0	1.0	1.0	1.0	0.0	1.0	1.0	1.0	1.0	14.0	-55026.011839419225	0.0	0.0	82.0	-1346.3749525787334
448770000	-56792.354427538	-1408.850020369522	-55383.504407168475	0.43202190500454063	2020.9077041223927	51.38252702600555	1.264669961611433	0.9997001758595733	1.5203145003894214	3.7860488073804173	2.9264978016194774	2.529005061819758	2.770316937354372	2.446441735242898	2.4456541978179684	2.839577697527408	3.8798234176900674	3.0710959658522547	2.1493705093194597	1.1850686003144337	0.4592688483822778	1.2939952311698413	1.2901304259727608	0.3102252218039468	0.8741760507245403	-0.6259963528115974	-1.4954412490569708	-4.104615367066729	-3.130901123664563	-3.653943005082384	-2.6084809994509937	-3.1152133984191037	0.468	4.890124897357773	0.29354149578065053	0.17870781431289295	0.19121635954160335	0.3365343303648509	0.9553245351787525	0.76552085193752	8.962205773227828E-4	0.6650106283230435	8.962205773227814E-4	0.665010628323045	1.2498836750249616	0.7089755897653692	1.6305540833644867	0.3318215166734368	2.5519323254116837	2.442495013346127	0.021770345960809546	0.6487404041181046	0.4594250797930113	2.004532637407511	0.016212373654134714	0.8923728972069813	1.2467401414558588	3.2757113605983723	1.0725488714124871	1.0	1.0	1.0	1.0	1.0	1.0	0.0	1.0	0.0	1.0	1.0	1.0	1.0	1.0	1.0	13.0	-55001.945332597104	0.0	0.0	84.0	-1342.599663515021
448780000	-56794.77891253571	-1380.7155363473737	-55414.06337618834	0.41883595177427607	2020.920890075623	51.026618687398795	1.001807612472387	0.9745309718478439	2.689894372257011	4.392410822915478	2.92692973555342	2.3412877841171182	1.9111833149372373	2.750524708743061	2.334616074382923	3.0991421383995457	4.147566884442167	3.7621962149380717	2.6988137655017357	0.8909927274367652	0.5775650094990066	1.153486945188079	1.5822976760512304	0.20728441776568457	1.2801064346433262	-0.3588258276719135	-1.7220024272709968	-4.349612678310629	-4.645224768629743	-5.015695494922525	-3.714906598504556	-3.070600236156692	0.468	5.0189730658874305	0.29553843996891055	0.17871967637622324	0.1923478013210779	0.333394082333786	0.9336975951635168	0.7752734411645611	8.789177062959189E-4	0.7877237119538287	8.789177062959224E-4	0.787723711953832	1.4129565172072056	1.5268946020835519	0.6235762059271982	0.17610966999528013	0.9658328755474329	0.6743153707501375	0.651663112099233	0.2848822680908392	1.4199889487671027	0.6118591356715753	2.658763975590823	0.8404767521369613	0.30843449426260283	0.9969682731946908	0.47300172830330633	1.0	0.0	1.0	0.0	1.0	1.0	0.0	1.0	0.0	1.0	0.0	1.0	1.0	1.0	1.0	10.0	-55026.98628988584	0.0	0.0	89.0	-1320.437014214384
448790000	-56798.95789796182	-1413.9439560172527	-55385.01394194457	0.4215471734320481	2020.9181788539652	51.925339921247776	0.8987849353912994	1.4043259309976537	1.9455057194362362	3.576612327522835	3.7270846970782747	3.0288167279917513	2.0787897942187503	2.581375873287355	2.728073168662989	3.2977235785174632	4.144461603294375	3.9907762662279938	2.049279707879366	1.071372282137104	0.6481300702960978	1.695490213722312	1.2855360312167847	0.31841644216456966	0.8215015386258339	-0.44345458710539526	-1.5085681118346046	-3.906053637288166	-5.062462130578365	-5.017229326820669	-4.331260371141206	-4.702907838958055	0.468	5.346066592061306	0.2929094041224131	0.17543900838158605	0.18857157852738773	0.3430800089686108	1.2379286597798884	0.8207787109800068	8.941889204994236E-4	0.7568859819794684	8.941889204994226E-4	0.756885981979469	1.98811479809152	1.2072053495240034	0.8053805603383205	1.4523276148687416	1.075226155095263	2.4141912980389644	1.4648723965584165	0.7329724579563851	1.0098914970598982	0.8343454610792489	0.6522784459766677	1.424389715229334	0.9953589931304836	1.42725839879917	0.8866218513146903	1.0	0.0	1.0	0.0	1.0	1.0	0.0	1.0	0.0	1.0	0.0	1.0	1.0	1.0	1.0	10.0	-55007.578669668306	0.0	0.0	80.0	-1349.253595593604
448800000	-56790.54170393522	-1375.5669051174182	-55414.9747988178	0.4175002767165844	2020.9222257506808	51.56502326970244	0.5058442047040842	1.9052018066814778	1.1138492739864978	3.5405009621523194	3.343127904852516	3.399017775575639	2.0986861524785465	2.7725101719332	2.624933559951056	3.3971795212296394	4.130560543481865	4.274871588660229	1.9387841148626417	1.0846090749724113	0.5851803494371368	1.4439947599610166	1.5362964275956221	0.48182944273825634	0.5424321923886913	0.011065570390083403	-1.349088149988864	-4.996421543789513	-5.312170685818469	-3.4419376514576903	-1.979996205226937	-2.416508941038796	0.468	5.298856681943695	0.2928784333216104	0.17970437681944598	0.19162348624970008	0.33579370360924127	0.6008748417588984	0.7449070082098542	8.577929878882636E-4	0.6265720863523023	8.57792987888266E-4	0.6265720863523045	1.2110918705164753	0.20466409957253576	1.0263028695985303	0.5931578389157702	1.6484780488615123	1.3957842134688339	3.286710253078481	1.2536001820625735	0.22487332313583291	3.02939253342878	0.10983328552516879	0.6547244160296998	1.2789369854429153	1.1582653338812265	0.40044233246181593	1.0	0.0	1.0	0.0	1.0	1.0	0.0	1.0	1.0	1.0	0.0	1.0	1.0	1.0	1.0	11.0	-55030.828526529134	0.0	0.0	77.0	-1318.5572253335024
448810000	-56775.668935988026	-1346.921786236364	-55428.74714975166	0.4187387455760312	2020.9209872818212	51.80165720607986	0.8447382354104189	1.8689422813693262	1.5796967825645494	3.481358974605832	2.9243124857718383	3.5262301284314805	2.1399518729486875	2.3340751183789186	2.9680193035603266	3.5002694804083037	3.9018717394860025	3.14913120898217	2.6827290023150834	1.069810461393141	0.5514836946522376	1.1742505177241114	2.0299987573309046	0.2084506862620935	0.11561776684201781	0.20633391732522027	-1.827226458860266	-4.255145733561645	-4.453104959884352	-5.153616945861556	-4.329601460585202	-5.374411574074191	0.468	5.2691002611036355	0.29440640758345865	0.17520917248936924	0.19279792203329835	0.3375864978938715	0.38235300412295065	0.7061440035618206	8.694611796225921E-4	0.6080101176589605	8.694611796225917E-4	0.6080101176589607	0.46290658995998646	0.6632379079626628	0.3726875607253216	0.21652153965489931	1.2277850288634715	1.0496128349342984	3.7784115922727572	0.4803100313521332	0.24280324224299663	0.49824614961914093	0.43246312235595413	1.1198954725654822	0.5573812158064941	1.9470078851495949	0.47103292334400365	1.0	1.0	1.0	1.0	1.0	1.0	0.0	1.0	1.0	1.0	1.0	1.0	1.0	1.0	1.0	14.0	-55049.39596774675	0.0	0.0	78.0	-1287.3089903985679
448820000	-56740.61403929275	-1317.011630923476	-55423.602408369276	0.41646485912229	2020.923261168275	51.68243776237579	0.27749857413272727	1.0096934986003872	1.9427388459087613	3.934360693989168	4.19332163402237	3.68868146046072	2.1684194229841003	1.7413560856672787	3.1289288214522286	3.0022254983177046	3.7606428793172326	4.608444967258712	2.3866674184653704	1.245906099316887	0.3594142691771953	1.461411997856207	2.3143253829211754	0.11976029645912789	0.2775289509653675	0.6514181157298213	-1.8610143902287895	-5.446755464513421	-7.829923018731096	-6.282274672379099	-4.57534401389888	-5.983623499690302	0.468	5.325177722045759	0.2897896555948195	0.17935158578827823	0.19447026954868557	0.3363884890682144	0.6532228314553167	0.7606671846268432	9.067818572980501E-4	0.5662149055094137	9.067818572980492E-4	0.5662149055094136	1.5480176830031622	0.626393035701209	0.05613755444674657	0.36623185393629737	2.6108724377649093	1.0292304557302703	1.7792112155961084	0.2221937692983449	0.32986156165773944	1.2239252220825934	0.18496312422622402	0.5959451661239952	1.3192972509810195	2.3137075550974036	0.936255199061075	1.0	1.0	1.0	0.0	1.0	1.0	0.0	1.0	1.0	1.0	1.0	1.0	1.0	1.0	1.0	13.0	-55058.53814027238	0.0	0.0	79.0	-1261.1634732554428
448830000	-56752.081393324566	-1333.8917262448167	-55418.18966707975	0.419021660733652	2020.9207043666636	51.18214336081087	0.4729070574312455	0.01646971508328382	1.756061801540707	2.7795726438955652	3.431058144706628	4.02627241659414	2.2439268613433367	1.9177166936686068	2.915800579660591	3.0116115444453118	3.8223330434560534	4.064221299526826	2.1899972442755335	0.9829726730445675	0.4765954923320766	1.4583832165941901	1.9956049147110941	-0.1206297700721567	0.08163622114899056	0.2972920423844168	-1.7608821432231776	-4.822269990607014	-5.602005249596312	-4.379366292457048	-3.9593468899172795	-2.2149987166575467	0.468	4.6506121319011235	0.29142970120899364	0.1796105014882446	0.19028485153050426	0.33867494577225526	1.2754372944954615	0.7821572174177851	8.622451571122959E-4	0.8054364183387555	8.62245157112296E-4	0.8054364183387572	0.7717723566252714	0.4065448413672778	0.355401496187353	0.01583865920304092	1.8712765146725754	0.7042300543328814	0.9606551237654253	0.3874414199837985	0.4439510164823387	1.0037740341802792	0.38033256061420795	0.08504470516765912	0.731705402736035	1.4527245478546151	0.1483174506081975	1.0	1.0	0.0	1.0	1.0	1.0	0.0	1.0	1.0	1.0	1.0	1.0	1.0	1.0	1.0	13.0	-55049.21927455805	0.0	0.0	84.0	-1269.7358309316705
448840000	-56745.29657321383	-1326.988592309456	-55418.30798090438	0.41727418548678086	2020.9224518419105	51.8700988552135	0.4999653797425207	1.1794338416972148	2.321345291364814	3.323988331498609	4.827416259443321	3.8076743768073844	3.175926811726267	2.059761219333562	3.3647603450590493	2.4617658384741388	4.336888915135792	4.035967228820824	2.1308460331098855	1.0020900609341612	0.5297522305437516	1.5674450520899676	2.0631111533687263	-0.06850227242621422	-0.17773556715807048	-0.28475365015084964	-1.6074579239263853	-4.895816685827827	-5.000883106387166	-5.97504210756216	-5.654415041970999	-6.517800038861888	0.468	5.129600616932112	0.2867555869167878	0.18081699361476644	0.1937524736961882	0.33867494577225526	1.743321574631714	0.8178133681239083	8.736706772601786E-4	0.7630685392167641	8.736706772601802E-4	0.7630685392167633	0.9239864134271931	0.9050455675429641	0.07458070226704744	0.9354401789853576	2.5927848511549825	1.7255478940087023	0.045426184961663084	0.7739661818538526	0.3428808820424682	1.2565415395948878	1.9516743698618808	0.5533737430256954	0.604576938640636	1.7198124603342229	1.6059069102539758	1.0	1.0	1.0	0.0	1.0	1.0	0.0	1.0	1.0	1.0	1.0	1.0	1.0	1.0	1.0	13.0	-55042.98877460728	0.0	0.0	81.0	-1257.091203601948
448850000	-56730.40671505829	-1315.1570595135581	-55415.249655544736	0.41641688376699815	2020.9233091436304	51.6413284625698	0.2597315766226168	1.1538408373010427	1.4808813240912473	2.639061895231588	4.658978089041876	5.411565224840524	2.364585707533712	2.1004358390631213	2.9105447444215415	2.712706488004371	3.4790645547405328	3.99921555135203	1.9359241933543618	1.2157178716761297	0.31437037234321047	1.5931266165247173	1.8704650026210912	-0.38817520128646243	-0.16837998717935843	-0.5753941369553348	-1.3288351178995064	-5.084551526051886	-8.488996091355745	-11.136816070061611	-10.033660156101847	-7.31565475990438	0.468	4.76859167436079	0.29241081920512996	0.17937780684990398	0.1918709536148649	0.3363404203300989	1.202901434384881	0.8101864710946068	8.533961348536205E-4	0.8255582213222974	8.533961348536196E-4	0.8255582213222993	1.0672045125564278	0.03798631390162408	0.17667735092533127	0.250649459679379	2.663843677729625	0.7374798079955407	0.5050830001432997	0.3457951465516802	0.0739817885237771	1.0767021175578215	0.1697701698751668	0.8230566073501816	0.40640620611031364	0.6173046005677576	0.751858599635898	1.0	1.0	1.0	0.0	1.0	1.0	0.0	1.0	1.0	1.0	1.0	1.0	1.0	1.0	1.0	13.0	-55026.319523117694	0.0	0.0	81.0	-1250.3096149249775
448860000	-56763.49053337722	-1322.2247606090152	-55441.2657727682	0.41718187664330014	2020.922544150754	51.57361168095806	0.35334392824006133	0.1430966992239143	1.6434792000921736	5.149670302721712	3.2436396277596904	3.799808753081661	2.5664328538121333	2.5176719522166033	2.988526725838047	2.809455513244873	4.149966386380345	3.9055587223965	2.348057426282347	0.867122365428862	0.12422196179146758	1.4655320982284181	2.227687233526238	0.007978506269351232	0.38131874864398546	-0.1931635378289906	-1.5826746004240175	-5.230991274272433	-6.009753216742284	-6.708916650666186	-8.686665293462218	-10.514436256740122	0.468	5.69837077878326	0.2949057763719936	0.1794612668223469	0.18982892527169337	0.3358040315339638	1.6982224786386928	0.8169282782926427	8.862462526903251E-4	0.9143948402330327	8.862462526903242E-4	0.9143948402330321	1.092076269997111	0.5038258241080888	0.10744808233679892	0.508129599527852	1.7786572170523163	0.357178467014072	3.3043004750603506	0.3503852027750899	0.44584103359725624	0.8001616937350249	0.47730282115107964	0.7422059540373912	1.294369810084774	1.2184836459023782	0.37328078881701243	1.0	1.0	1.0	1.0	1.0	1.0	0.0	1.0	0.0	1.0	1.0	1.0	1.0	1.0	1.0	13.0	-55046.68682004135	0.0	0.0	85.0	-1247.5994105824493
448870000	-56744.88117429809	-1277.6069904465794	-55467.274183851514	0.4192144275285643	2020.9205115998689	51.17164237447383	0.5832903028800276	0.3788993205990871	2.390145433965097	3.319328294925837	4.430174183041215	3.495522846270188	2.9632932394689413	1.9622737719131476	3.5960211373136297	2.74477317641616	4.8908119754410695	3.749947867190051	1.8028716993078238	1.1475566752811963	0.3321401584062785	1.4816818660922684	2.6688614763388183	-0.1612988624465369	1.2913411920356308	-0.6535172550695071	-1.68373341311923	-5.018558146141041	-6.148601506360058	-6.987420534434689	-6.553424898551396	-6.2632596551285316	0.468	5.312432805948793	0.2888085329042428	0.18279553968369402	0.19307121077401473	0.33532471663804614	0.9843226097774392	0.7943211420464923	8.640548724578478E-4	0.6954939764680752	8.640548724578477E-4	0.6954939764680738	0.6016419942432905	0.40312936831664214	3.1393947586504076	0.09877861492807705	1.7138565718757939	0.5222078224254135	0.7976466421481392	0.7783305593148542	1.859970495228444	0.6020691067897046	0.20233879238000255	0.7064423398919036	0.3438290356902034	1.110433080339045	1.1077380254414304	1.0	1.0	0.0	0.0	1.0	1.0	0.0	1.0	0.0	1.0	1.0	1.0	1.0	1.0	1.0	11.0	-55052.47536042282	0.0	0.0	86.0	-1219.8364470942533
448880000	-56747.54038591327	-1312.0598828381383	-55435.48050307513	0.4255592253817164	2020.9141668020156	50.25472608880744	0.4069801035226655	0.6521379025203999	4.153972358667047	4.343061392368951	3.489754261507417	3.0972111047489834	2.2638395415200185	2.320189277565465	2.9971888320182454	2.406010760645533	4.108326996726786	4.345569041125871	1.6564106740741469	1.0326630953550446	0.19520075687771526	1.7389112465455117	1.6915921130625815	-0.048158581747180094	0.3616352019976593	-0.45945579097181266	-1.7240058358950532	-4.609596931307453	-4.860280483041519	-5.751870054541293	-4.685085670566368	-4.72714442466184	0.468	5.241138049829094	0.29066987362897095	0.1777003134459643	0.19277079424874444	0.33885901867631807	1.2798403543921457	0.7937397799841946	9.010238708741185E-4	0.8796804531135535	9.010238708741195E-4	0.8796804531135554	0.4481436912946693	0.681641012669502	0.48300324083856866	0.5717385097217845	0.9311225901899096	0.3871325088978029	0.34225725792944195	0.49002414562983726	1.1872229472653981	0.9502449743163042	0.20544144547306428	0.629694693162383	0.546538566481975	0.9808000611294225	0.5618248924194127	1.0	1.0	0.0	1.0	1.0	1.0	0.0	1.0	0.0	1.0	1.0	1.0	1.0	1.0	1.0	12.0	-55040.31339874813	0.0	0.0	87.0	-1247.6108017247186
448890000	-56695.96674369017	-1288.0458027314237	-55407.92094095875	0.4235220613061098	2020.9162039660912	49.76993029069989	0.28838732598521744	-1.2852603282399815	4.286632955555903	3.154162014472229	2.6604930705772225	2.698611370737841	2.4498445385107495	2.2143596626843354	3.094825481977854	2.5315968470003534	4.115479650787611	5.054664555178141	2.0403318619330992	1.0171634342847904	0.41439739770971307	2.059859257400714	1.7990775469040112	-0.2099935643283299	0.31566405611757736	-0.4779403266080495	-1.355302013519577	-4.918776779842285	-4.095645178997726	-4.026084924940924	-3.3487840965807156	-2.9704548885295647	0.468	5.02036616884606	0.294381383194994	0.18052650694628627	0.1890082217685336	0.33608388809018386	0.8898525616830292	0.7709068776910124	9.083391302234895E-4	0.8644763083866274	9.083391302234914E-4	0.8644763083866277	0.4730031459695477	0.7458095255057003	0.0596545914837645	1.8444864885629442	1.1228701186335104	0.848119365222452	0.2242633952337601	0.20667536644428716	2.6375942334522375	0.8641745474882986	0.39432002045250075	0.9663629461395357	0.5534549291270788	0.621487446935385	0.46000967400646736	1.0	1.0	1.0	0.0	1.0	1.0	0.0	1.0	0.0	1.0	1.0	1.0	1.0	1.0	1.0	12.0	-55013.88531119662	0.0	0.0	87.0	-1223.3430472414902
448900000	-56764.0263621043	-1327.2039016253566	-55436.82246047894	0.4174791583287604	2020.9222468690687	50.38483752509718	0.33218586510751624	-0.2814396787369744	1.7122992315150947	4.822368128088432	3.637320966455513	3.038745923458921	2.3679985954549694	2.2499533909538845	2.9368214856492756	2.4446287210564215	4.448067835511514	5.101134311508655	1.950632433893571	1.3098848542242387	0.2798692267484556	1.4938995505223545	1.4092805907767014	-0.2719436554893572	0.6198179087459885	-0.8459127922880771	-1.3905854032551206	-4.117060784407228	-6.396682476615245	-6.965123153142558	-8.004800126968702	-9.549998659519854	0.468	5.04082201806618	0.2920782690181347	0.17798967929418005	0.18996828162529647	0.33996377006238654	0.9386572515986592	0.7971579035101896	8.990541656707089E-4	1.0457486024120604	8.990541656707084E-4	1.0457486024120606	2.187660628686363	0.5829469650872238	0.34655002760472964	0.3736165747879352	2.4956699849775026	0.8543513301069814	2.820741791965867	0.8670608626570773	1.871817517188051	1.5726413008146523	0.6294943131661255	1.1532977182088968	2.120647758626346	1.5757391222982546	0.6140845200100198	1.0	1.0	1.0	1.0	1.0	1.0	0.0	1.0	0.0	1.0	1.0	1.0	1.0	1.0	1.0	13.0	-55054.967975501066	0.0	0.0	84.0	-1242.0125965340371
448910000	-56775.44045706699	-1334.9399190806753	-55440.500537986314	0.42232485146380805	2020.9174011759335	49.649128893713154	0.47127591096113935	-0.12016751647562818	2.6816947511289686	4.162635252958502	3.4869332284921075	3.3636905186026573	2.4144565628685073	2.4124491185680466	2.8598906019984396	2.333288951973651	4.91353288979175	3.820066755119635	1.7693251875673837	0.9552615871196849	0.4369315925258481	1.2904021239030639	1.856808021166203	-0.06609152878181501	0.16130778249056804	-0.22485312539904395	-1.3696673649825366	-3.80208609414097	-4.553067456215937	-5.020283048773197	-8.587043423923335	-8.261934168923524	0.468	5.1695617006371775	0.2898153766590618	0.18006978426884682	0.1941862092521234	0.33592862981996574	0.5141231239608774	0.7262884012685195	9.18757089931034E-4	0.9156999865682206	9.187570899310326E-4	0.9156999865682195	0.9085039912154453	0.6633694023610807	1.0237190225102528	0.40800030573921175	2.2424312164573874	1.0993519240227323	0.1352905840472584	1.5936846834058687	0.32078713762376565	1.1481207591328069	0.5452581509744385	0.642506625506596	1.3178913305920403	2.0322978587076155	0.923733214872475	1.0	1.0	0.0	0.0	1.0	1.0	0.0	1.0	1.0	1.0	1.0	1.0	1.0	1.0	1.0	12.0	-55045.799796704276	0.0	0.0	90.0	-1265.0052944706654
448920000	-56818.03210992986	-1340.7482632673434	-55477.28384666252	0.4163897522940507	2020.9233362751033	49.227578578598774	0.25525503125212756	-0.25666052200901546	2.1668990609552536	3.3683981160581102	4.712711873725482	4.211456825732278	2.6854119162927015	2.3815499815815224	2.9860876557659775	2.4403864869208776	4.335401776198335	3.245521720447053	1.8285333496540186	0.856528517826722	0.16155004371215193	1.4690195950450056	1.9618400300131338	-0.01732957693059628	0.69425361846181	-0.8582349393655518	-1.4093715419501605	-4.326650643978186	-8.054233116700523	-5.1190979202382145	-6.194141408702417	-6.206157923422041	0.468	4.885098623523283	0.2979244135231014	0.17699498136969638	0.18916976138402802	0.335910843723172	0.6274206472627425	0.7289483448518785	9.152794153160422E-4	1.1347747111817117	9.152794153160436E-4	1.1347747111817126	1.4149144158636273	0.2816755384371505	1.0768058821575346	1.4981442850059403	1.4966078809190073	0.40346764864803797	0.1589042677150804	0.46417970966905436	2.436782243826467	0.5699548033179778	0.8546998480890318	0.8267598490622052	0.7639426094737541	1.692873063657924	0.1981608665712201	1.0	1.0	0.0	0.0	1.0	1.0	0.0	1.0	0.0	1.0	1.0	1.0	1.0	1.0	1.0	11.0	-55085.3851296236	0.0	0.0	88.0	-1263.948162085346
448930000	-56805.2654024136	-1344.2960636514194	-55460.96933876218	0.42820724094105217	2020.9115187864563	48.94887606461137	0.7526811959089056	1.6730973181845687	2.7101821218139577	4.420470378822255	3.8515052182367064	3.4873820766368437	2.298691999159627	2.130153800127026	2.5594490055496792	2.6519284594431953	3.9880807577653905	3.195434140073667	1.930313328755999	1.091146108824307	0.15287908001385492	1.2006233428829147	1.8139792672729635	0.1484784712590249	0.5538078011716114	-0.523729665511385	-1.9654691076770663	-3.0171919551268327	-3.5758663565354585	-5.271636912327663	-5.842582318614655	-7.015731605937173	0.468	4.999977388562181	0.2831153702127961	0.1784565148424621	0.1934933545214148	0.3449347604233248	0.7379153032699955	0.7450518958484973	9.339973442735566E-4	0.7922613022574598	9.339973442735551E-4	0.792261302257458	0.33140390881808257	0.9918305730353495	0.19257342086478255	0.9714948405040569	1.5315588956955157	0.6091634146524176	0.12630396418547477	0.11555503613536611	3.230084580127012	1.5555971637662311	0.8653100948146699	0.7053916492815041	0.930133556470051	1.936900670064623	0.421355806574395	1.0	1.0	1.0	1.0	1.0	1.0	0.0	1.0	0.0	1.0	1.0	1.0	1.0	1.0	1.0	13.0	-55065.953719267214	0.0	0.0	89.0	-1278.285600547633
448940000	-56754.77441017404	-1330.5296349186067	-55424.24477525543	0.42973091250181356	2020.9099951148955	48.275077682019514	0.9761732194272206	0.79063368775946	2.8723114565321706	3.533835433121595	2.925628613977172	2.839056279323346	2.4505923564395213	2.1933974482388026	2.702464210240097	2.719281551343023	4.042362679985204	3.446106221406714	2.1716398906386027	0.9695452556664609	0.3324761800035674	1.0063686658143494	1.5470114866853077	-0.16511785541468127	0.4388136977704987	-0.7408047716478112	-1.9565800385627148	-3.0073438716884486	-4.243293830258069	-6.552630903824411	-8.193632950591429	-10.091521240589643	0.468	5.469254101335728	0.28929408654873506	0.18309544384512155	0.189078283630431	0.33853218597571016	1.2494625695377433	0.8020456854391076	9.33474715832384E-4	1.0047523786535024	9.33474715832384E-4	1.0047523786535055	0.9914621526562283	1.1676350940529032	1.2237116930476302	1.1414411395221704	2.1699036583233435	0.7140176406452776	0.38533447556709083	1.2040563299115599	1.013058107435008	1.1992932173981552	0.274318532081999	0.7061497565602878	1.1093767841522544	1.648647014821564	0.4560523344393176	1.0	1.0	0.0	0.0	1.0	1.0	0.0	1.0	0.0	1.0	1.0	1.0	1.0	1.0	1.0	11.0	-55053.87796810036	0.0	0.0	86.0	-1257.127486867373
448950000	-56794.27164604543	-1339.4036496179692	-55454.86799642746	0.42955796940448143	2020.910168057993	48.399465585306366	0.7436108580472125	-0.08649918464152812	2.782647139367386	2.50597492683202	3.208020518719248	2.7167547508140615	2.816509153531857	2.1027874693652793	3.3648829388365598	2.700121154418883	3.2810010289206057	3.075153148440623	2.302985052219274	0.7994036061925113	0.6609571638989591	0.9922148641626296	1.4495504744820737	-0.2568860346069891	0.2620892948647377	-1.1922555229723117	-1.8141778345230384	-2.971781937634306	-2.178839012901338	-3.8261724341388015	-3.737416555004889	-4.952229011570159	0.468	5.10004856265261	0.2877166659987856	0.1844588779510737	0.1867254945879507	0.34109896146218777	0.8128804092465012	0.7712159449363882	9.695660730533157E-4	0.7068354938617555	9.695660730533152E-4	0.7068354938617538	1.223238483343899	0.49992932225439246	0.3256383169861545	0.2335508243335008	2.251099815338661	0.904193331623023	1.4667133200899654	1.3347803559216798	0.09119533550175841	1.7021125976238956	0.39818758229419593	0.8218799785559021	1.2588593947452813	2.2892029228667727	1.0906151079913449	1.0	1.0	1.0	0.0	1.0	1.0	0.0	1.0	0.0	1.0	0.0	1.0	1.0	1.0	1.0	11.0	-55065.49507343801	0.0	0.0	83.0	-1281.2307869608828
448960000	-56788.763383808895	-1347.0016787536579	-55441.761705055236	0.42759287162807974	2020.9121331557692	48.37615982589817	0.7795271091261242	-0.644219647615653	1.7187423493865719	3.538487466083518	4.582556108033286	2.518543120178871	2.975480128466054	1.7510797723563722	3.4496604069396883	2.3609901877461836	3.2109238796940893	2.7789228524994667	2.194265593798951	1.31125515295388	0.4742309321059119	0.881566606575824	1.5346055092251225	-0.018570169607357506	0.2780754966111595	-0.9197240529955778	-1.896464199784877	-3.4066962073616556	-4.371212332548943	-4.653593941889275	-5.4981119873724005	-6.142579401448544	0.468	5.860035560167069	0.29001796848264383	0.17462069508441627	0.19693591112850223	0.3384254253044354	1.6820713397176426	0.8267274481687785	9.137955249560995E-4	0.8601095536995795	9.137955249561024E-4	0.8601095536995821	0.9157026900719953	0.04291461297004504	0.27453791122230503	1.857894061548406	1.9734002180529127	0.9993177417907588	0.2695952695724074	0.5086264288577492	0.27716592567824344	0.8736757306690429	0.34080672727149186	0.20751904824566142	0.2751749238962265	0.7313021878331424	0.2536024508219494	1.0	1.0	1.0	0.0	1.0	1.0	0.0	1.0	1.0	1.0	0.0	1.0	1.0	1.0	1.0	12.0	-55045.17802188192	0.0	0.0	86.0	-1283.123084757105
448970000	-56768.235568296164	-1348.551294908697	-55419.684273387466	0.4635190849066416	2020.8762069424906	48.19139688893577	0.793798086094103	0.002491187875598544	1.5461657127810053	2.012734030628275	4.040206139396184	2.8561243371799683	2.9488714800725697	1.7367655917245632	2.984453876947842	2.7288908723005116	3.6420208124058138	3.0220107453563174	2.3300555148807147	1.280493846815424	0.23027472345490493	0.8470720139869278	2.0161615728848137	0.186712259461332	-0.39241827021248654	-0.8747710206838206	-1.5724679670535093	-3.1432840196455567	-3.1430634140380698	-3.6217209861410673	-4.416847236458892	-5.873048303880439	0.468	5.532253227967551	0.2916368309982491	0.17870675324728338	0.19432174765847107	0.33533466809599416	1.6139799605136276	0.8285894141779425	9.011207487180886E-4	0.8905021444493179	9.01120748718089E-4	0.890502144449316	0.9301392963877084	0.5771808090542846	0.4280328669913928	0.7024934000369192	0.7682541674660684	0.3104997335102098	0.721092778529896	0.9435727294949947	0.9846763010859347	0.5374139301447067	0.34010228532894227	0.2872316427988475	0.4500854093291171	0.8864339453780457	0.9183487359243903	1.0	1.0	1.0	0.0	1.0	1.0	0.0	1.0	0.0	1.0	0.0	1.0	1.0	1.0	1.0	11.0	-55037.240001803526	0.0	0.0	82.0	-1285.8786237533234
448980000	-56799.84231708176	-1373.255072452188	-55426.587244629576	0.41801454618687534	2020.9217114812104	48.84153419325748	0.34637719761255104	-0.3060787425830095	1.080514692418354	2.5908271850795237	3.6014972801755603	2.374494499568587	2.4561771134886388	2.3227720732394954	3.1255282070352406	2.7514554547945966	3.4824628127773103	2.8015376571212234	2.0414336508799504	1.045151902625894	0.41371022404907987	0.7890569259431877	3.312535137291869	-0.06145959026163686	0.6508674268025167	-0.5759865302829296	-1.506803133849075	-3.8194471528828284	-5.226674237636477	-1.8353328349418727	-2.115847260082538	-2.2600655361875774	0.468	5.304401630773659	0.29525150963864605	0.173674488713555	0.1915203148067327	0.3395536868410639	0.8939156273354985	0.7817456430083003	9.232708168158776E-4	0.8695965703328418	9.232708168158784E-4	0.86959657033284	0.7318906144551532	1.4048583807284287	0.5455801897431372	0.5609380680049686	1.894154256003641	0.7121200585698158	0.19516533608978917	0.7141838903239919	0.43762835060244837	0.8879598298547446	1.1259044451301519	0.23796775760621236	0.9348029570476059	0.428401525814462	0.9856208003377275	1.0	1.0	1.0	0.0	1.0	1.0	0.0	1.0	1.0	1.0	0.0	1.0	1.0	1.0	1.0	12.0	-55035.61481762387	0.0	0.0	84.0	-1309.0487167908873
448990000	-56840.57177567945	-1407.1763446206298	-55433.395431058816	0.42576877175707933	2020.9139572556403	49.392922299941596	1.4490711591221541	0.1335255642444595	1.1771609042719662	3.558259489570399	2.9428504902695205	2.9350656667839305	2.582920420532856	2.064365716667328	2.8460056617247265	2.788666749996245	3.2817539410070706	2.76857731630457	1.8669304464258898	1.2463070906196456	0.590834997615916	1.0588147818449603	1.7970600562188854	-0.2353536073721046	0.33036907446289254	-0.44035153984867914	-1.2516320708463153	-3.0367103923545606	-2.7642839263649055	-2.933242131420694	-2.107293166241619	-1.832472719660064	0.468	5.56378996750049	0.29553827420133805	0.17951917578281468	0.19106440540265224	0.3338781446131927	1.7625306654338018	0.7833550536371194	9.316509910188066E-4	0.8208140629167883	9.316509910188048E-4	0.8208140629167877	1.3040471924440953	0.7129819055067234	0.3024778253583772	0.1768300351220329	2.6945599025800644	2.1271512510121204	0.326045028545826	1.1322904854880518	2.0371346329887405	2.295690724676856	0.9886475337144511	0.4352295083107671	1.4970689470621317	1.6352198437943808	1.5700395032373637	1.0	1.0	1.0	0.0	1.0	1.0	0.0	1.0	0.0	1.0	1.0	1.0	1.0	1.0	1.0	12.0	-55031.431897858565	0.0	0.0	86.0	-1334.2593053521477
449000000	-56840.25923560279	-1411.5185913771936	-55428.740644225596	0.4426399243786857	2020.8970861030186	49.6519230937842	0.7121539862219964	-0.15091672307735365	2.1105278435803645	3.2059727679785914	3.9324582998167417	2.7217780210807345	2.48206467539341	2.767382414404044	2.9089146424904717	3.0873761847100916	3.9891080907032848	2.5009597720037773	2.0795332082477254	1.1601517242603805	0.5668204612259249	0.7257709476594286	1.6709861827833363	0.07542032664121325	0.28156359241605694	-0.5641225587893106	-1.5486267648126941	-3.659932118708368	-3.104037213598132	-2.449070469016009	-1.734625106171734	-2.687680019176038	0.468	4.98737756314327	0.2911837883206401	0.17678790578227233	0.1922492491874555	0.33977905670962966	0.4240253652663448	0.7004728592757226	9.271320406167317E-4	0.967533173670076	9.271320406167323E-4	0.9675331736700762	1.0702518285528166	0.7046760024786535	0.5769422676692535	0.7487660773008985	2.2611687339997104	1.0397662750472316	0.90696424254874	0.8357209253271787	2.2680731752979875	0.7483213116455929	0.9939240442937122	0.3000949835244312	1.5587406414098985	0.9517220222638959	0.7901689376433182	1.0	1.0	1.0	0.0	1.0	1.0	0.0	1.0	0.0	1.0	0.0	1.0	1.0	1.0	1.0	11.0	-55033.446037062364	0.0	0.0	86.0	-1340.3600985096589
449010000	-56816.11385723781	-1393.235777396711	-55422.8780798411	0.4194165321283547	2020.920309495269	49.499210268488596	0.9161653227999348	0.5615133899056257	1.75630912554597	2.563060581347193	2.6221215024445765	2.815283563082783	2.7253340435490854	2.2135797656395284	2.9832073904395684	3.1925879716194623	3.9649029192415504	2.4691672717945963	2.054414801032786	1.3105664191497748	0.5342405683067566	0.6467121112021542	1.7960407306235553	0.29516174684512947	0.7007018560420735	-0.7163908457865	-1.1377644252908388	-3.0068030955096665	-5.294245761195584	-5.315110074334077	-4.310305794683364	-3.208788307910119	0.468	5.075116940856006	0.2920089740074609	0.17816776121888045	0.19036566987491393	0.3394575948987424	0.7540078547887137	0.7529394955323071	9.013269596307778E-4	0.8343492834553119	9.013269596307766E-4	0.8343492834553127	0.8493184055857621	0.8087570563877676	1.1292172152692552	0.22325437129659736	1.3827434962396579	0.8803037988687462	1.4667274748141843	0.4865199983627184	3.2376707118730352	0.6407249068359361	0.355248395322723	0.6976006235787161	0.5017456045795421	1.2190056079314355	0.7827696300547412	1.0	1.0	1.0	1.0	1.0	1.0	0.0	1.0	0.0	1.0	0.0	1.0	1.0	1.0	1.0	12.0	-55031.132951130116	0.0	0.0	81.0	-1326.7351860897054
449020000	-56828.530216722	-1400.9369054025626	-55427.59331131944	0.43200683594441197	2020.907719191453	49.49266007550444	0.42395064588859765	-0.8629600880836417	2.2467366116259027	2.299811859611271	3.735622915581108	2.979903506262077	2.700151894510316	2.2236756098386676	2.4728006515882317	2.9880116816029005	4.1422159508257215	2.6982441637303096	2.0147681667769652	1.3291253386639477	0.2663323338313952	0.9016856653278451	1.9774197273096896	0.2897002247939973	0.7629834402744097	-0.8521854266499341	-0.8103219375454915	-3.2717878346694262	-4.402080064771529	-6.521084492044145	-5.359333055383574	-4.164906600683153	0.468	4.968624623560406	0.28732224441204113	0.18001698568363583	0.19394453577479515	0.3387162341295255	0.9595476284767087	0.7745718389632947	9.215457241732706E-4	0.9732158130529935	9.215457241732707E-4	0.9732158130529905	0.700852070350219	0.3980855859167829	0.41507418497295184	0.08302997763943032	1.9140166821967035	1.6521189251064865	2.77062501854071	0.3561099518534608	0.38580667712077193	0.8997249507560108	0.16964942069715833	0.5326914890867854	0.6718144114293937	1.5891547411317082	0.6648542565933524	1.0	1.0	1.0	0.0	1.0	1.0	0.0	1.0	0.0	1.0	1.0	1.0	1.0	1.0	1.0	12.0	-55051.472609274424	0.0	0.0	83.0	-1329.338619450779
449030000	-56791.45142083228	-1360.2457167542002	-55431.20570407808	0.42372580904956303	2020.9160002183478	49.31182397482739	0.8757561274055868	-0.7356709711704785	1.6946124531647286	3.922551558572567	3.8767290847972258	3.3191415426412663	2.1366382877184633	1.9354514915316927	2.8942079064753754	3.075502162153219	3.4611450418889014	2.962658968768184	1.6652420668933723	1.2735629715665273	0.30116492649805104	1.3379004340140463	1.7529480905496184	0.22726367133953956	0.559949211669777	-0.7977416908846208	-0.7877623565931258	-3.0071619694204967	-5.09479374231846	-5.729042440982783	-6.595185981610953	-6.87924309350468	0.468	5.269667552875842	0.2878070336865706	0.18028034336258833	0.1920803861109569	0.3398322368398817	0.8186432652889094	0.7588217930330012	9.01665533012149E-4	0.7612768617120383	9.016655330121472E-4	0.7612768617120367	1.1799332497846795	0.376927084046773	0.7546096323671908	0.06153053494003626	1.7574834002610527	0.3893816791802344	0.8274642133432369	1.241124363776694	0.052180953067781144	1.529544795919717	0.2234037104481968	2.0044683767843496	0.821614058953886	1.1444254768912694	0.8096469875670964	1.0	1.0	1.0	0.0	1.0	1.0	0.0	1.0	0.0	1.0	1.0	1.0	1.0	1.0	1.0	12.0	-55046.47411359147	0.0	0.0	80.0	-1298.8993370271012
449040000	-56772.331616202435	-1358.2446162311057	-55414.08699997133	0.4188881003046712	2020.9208379270926	49.23409855619156	0.5591079516181918	-0.4200363544109748	2.9004215452337268	4.307572635132723	4.0792130437673215	3.33238338891384	2.2177435718827794	2.2903089640095478	2.9988480363807404	2.914543893182546	3.928964606776539	2.578838511433669	1.7124701488889178	1.432459924413387	0.12046348035581798	0.6998776423976849	1.3618772216776158	0.5100391631462726	0.39199712325107666	-0.9411538059977118	-0.5513061767782068	-2.83711684064482	-6.552321056704302	-6.883075779120785	-6.718578519934648	-6.178415299914904	0.468	5.41971813120735	0.29259978633887124	0.17673184932492927	0.19113643344981104	0.3395319308863859	0.9109039695182535	0.7623011904519522	9.265195970028228E-4	0.7589770357753081	9.26519597002822E-4	0.7589770357753064	0.4882612600281977	0.37757737752650666	1.016749808997678	1.8917510004288907	1.364280962642484	1.656051987825947	0.761898706316701	0.6684799122822757	0.1395588093619996	1.41077402882255	0.1923919630654146	1.2563629138017323	0.8926639566046166	1.2643319022037738	0.7008497230292541	1.0	1.0	1.0	0.0	1.0	1.0	0.0	1.0	0.0	1.0	0.0	1.0	1.0	1.0	1.0	11.0	-55029.90807250532	0.0	0.0	86.0	-1298.6994061885996
449050000	-56793.08529143862	-1371.663150566359	-55421.42214087226	0.4228720915754869	2020.9168539358218	49.464097497733455	0.5476713052885416	-0.47542241471393176	2.3363707051818006	3.2911103933836183	4.1452283352495165	3.510053047491988	1.8733837056938665	2.411696382482081	2.8246187431784335	3.225313814431605	4.228975531711788	2.22312753411055	1.6171437924649996	1.3207761802371383	0.29131787203138904	1.0304015879624209	1.723265215349962	0.3301941895306112	0.3513285824090045	-1.0984754985469813	-0.4422689290523688	-3.2646523523963102	-4.448213307523699	-4.413201979114309	-4.685744039547355	-4.171173947469627	0.468	5.410843216025674	0.2903366946538552	0.18402041934525856	0.1891517510354355	0.33649113496544825	0.4325407977864936	0.724500690838541	9.118118434646922E-4	0.8945057580225051	9.118118434646923E-4	0.8945057580225073	2.3019287684670258	0.5987852718329089	0.5693531108290332	2.416617260396057	1.8637562927661993	0.9664448137789745	1.467875231691362	1.067948599836672	0.3050136637601762	1.2233418303869954	0.28173176760575536	0.9510886158856533	0.3136177714413889	1.385078698603629	1.797873853838526	1.0	1.0	1.0	0.0	1.0	1.0	0.0	1.0	0.0	1.0	0.0	1.0	1.0	1.0	1.0	11.0	-55041.94881583495	0.0	0.0	82.0	-1302.711026019129
449060000	-56764.54215644535	-1352.656760115688	-55411.885396329664	0.42123781597989807	2020.9184882114175	48.54105838204105	0.5785754600318692	-0.4619276912877308	2.973967490221658	4.352868532636881	4.491097933067103	2.900675093324378	1.860565799198829	2.1701522170090795	2.456225606346597	3.1370504693713186	3.3307232702963425	2.187459174471474	1.7702865249035975	1.3485112855459138	0.21413409866445307	1.3226780507051643	2.32229866176247	0.6134003028841282	0.7178468147882071	-1.0121306021409227	-0.4304828007905083	-3.246438538382438	-4.675761003516277	-5.613339122419351	-5.334447275974762	-2.5596112700811915	0.468	4.8493980398129075	0.2965525572011883	0.17885676111169224	0.19251112136279538	0.3320795603243217	0.5647508182951541	0.7202654395174242	9.021625436235037E-4	0.7516131669425057	9.021625436235048E-4	0.7516131669425045	1.5606506523896175	1.9037803786277778	0.4259297926775171	1.4623119967277773	1.6339239097882212	1.7557560250437694	0.9079523217202408	2.045187916071354	0.30525729924043676	1.455031816282632	0.394762496849961	2.23532988076232	0.9187588908757672	1.529022788088283	1.171634861238915	1.0	1.0	1.0	0.0	1.0	1.0	0.0	1.0	0.0	1.0	1.0	1.0	1.0	1.0	1.0	12.0	-55029.54272166468	0.0	0.0	82.0	-1286.8714904875774
449070000	-56782.771036679755	-1353.577887301287	-55429.193149378465	0.431298123602707	2020.9084279037945	48.821416222676405	0.9046473663520356	0.08463433930399533	2.292164538712967	4.227398574430655	3.874951783188029	2.2675265759896863	1.7313134662217928	2.201054562460866	2.321732638439204	2.781820351859973	4.159036866492397	2.672308439925817	1.9658454622682802	1.098572520728266	0.1356361692767131	0.7480923131066659	2.71545157194452	0.3132458063649274	0.41074952809352305	-1.028564308013478	-1.2788471973997582	-3.55738527335261	-4.197380739819157	-3.860194855531942	-4.658474289502947	-5.163847114266514	0.468	5.030312361384547	0.29046776023789506	0.18224877641370685	0.1929115589645877	0.3343719043838079	0.9271977028980202	0.7725840134514702	9.798980802938142E-4	0.7911847172418459	9.79898080293814E-4	0.7911847172418459	1.677136063358723	0.18377964805210503	0.4783636411715767	0.7031371306855915	1.541203309342848	2.078919586866477	0.26004128319537406	1.1770237528794267	1.4102096929844636	1.0251374199436614	0.1941483831530573	0.9175246672603791	0.8587079719088154	2.1237806966261545	0.5219637345530134	1.0	1.0	1.0	0.0	1.0	1.0	0.0	1.0	0.0	1.0	1.0	1.0	1.0	1.0	1.0	12.0	-55053.13644335934	0.0	0.0	82.0	-1288.9590214562884
449080000	-56743.36245100339	-1333.5363829250357	-55409.82606807836	0.4243784785563935	2020.9153475488408	48.96106984204177	0.25338098098708234	-1.106559997627682	2.3832604700308044	3.480001466822733	3.9395759046997862	2.354209472997907	3.3456517185050334	2.041067834439931	2.047715231447515	4.068426103341116	3.599091560553747	2.9804615152134977	1.9000436825249478	1.1739157635750503	0.170971029432459	1.1196055910726823	1.768220287209978	0.540080979925492	0.23421010056786593	-1.1630770713843663	-0.1331585019223489	-3.3777771317834855	-4.559523985764053	-7.386424750091686	-10.229546587445483	-10.973079345903841	0.468	5.3445857946438045	0.29276530824723024	0.1791047537171297	0.18996900444373258	0.33816093359190497	0.8267635791889081	0.7767336465401813	9.578176985934898E-4	0.8391028963283838	9.57817698593489E-4	0.8391028963283822	1.7670477642767748	0.29429077398779335	0.2835910794051065	0.7850498512172762	1.5074051829763768	1.0997539369059792	0.1336758200541032	0.8846635123005638	1.0943558163723457	0.5031412869249003	0.2650202574953998	0.4800627747779827	0.9116421642824919	1.0610185919265178	0.31771426262978186	1.0	1.0	1.0	0.0	1.0	1.0	0.0	1.0	0.0	1.0	1.0	1.0	1.0	1.0	1.0	12.0	-55045.984501877116	0.0	0.0	75.0	-1271.5828201757888
449090000	-56762.75152064267	-1339.1353383243627	-55423.61618231831	0.4634781731088458	2020.8762478542885	48.92603796643843	0.6501570632493189	-0.09133143118269185	2.0899682091576817	3.292478545324884	2.713149725295025	2.547254726140179	2.5330236694829726	2.3971971562117753	2.416023177000655	3.84509221306238	4.23699751019966	2.590570384863948	1.9006026598318768	1.082652375243069	0.15240389210267205	1.3387542582867362	1.9599772102657085	0.6195374551976541	0.20170102544153365	-1.0212619228075859	-0.6514253847456036	-3.239699951100029	-4.486476197409938	-3.828150007209916	-3.1887139421504194	-3.9726693497344137	0.468	5.1030885161977135	0.2953686529258193	0.1762457648854196	0.18791067734208022	0.3404749048466783	1.7627800264181541	0.7907963274418319	9.494234297017785E-4	0.7710604575344041	9.494234297017808E-4	0.771060457534406	1.0385793765361588	0.9526490223176334	0.09713965552588541	0.5726002215020545	2.330036522140809	0.7689081065036992	0.6926272694891621	0.5481969172574552	0.7628082979660846	0.9890586640531759	0.8650842601107811	1.26339016927336	1.4829076278201874	3.7197506963989038	0.9641958431866352	1.0	1.0	1.0	0.0	1.0	1.0	0.0	1.0	0.0	1.0	1.0	1.0	1.0	1.0	1.0	12.0	-55054.28274083214	0.0	0.0	79.0	-1272.1743974700032
449100000	-56770.98548378522	-1352.0365447992397	-55418.94893898598	0.41961781756717087	2020.9201082098302	48.77778873512995	1.3627807177360798	1.9119189736236128	2.119226694735738	2.6769094988626714	2.7086734003145234	2.4983113573452287	2.329557759766369	2.8403065450292377	2.592199283740796	2.9961926552853844	3.1232100951886155	3.003828625467107	1.9074274724409164	1.0325769315887172	0.09519647132517584	1.5845574654883967	1.6643203818837402	0.5450338942554892	0.5932058898332451	-0.98732169862793	-0.5750532917900236	-2.528167113482114	-4.449295623591338	-4.547759570627068	-5.559959787686761	-6.925601224541326	0.468	5.068977858362648	0.29436662124713275	0.17927725417390142	0.1932883811492145	0.33306774342974876	1.2090891468681237	0.8076377745480712	9.505020896522261E-4	0.7449383993702547	9.505020896522245E-4	0.7449383993702559	0.5160601909248866	0.8847894213018683	0.7022168962967035	0.3897104578241272	0.9800731010661637	1.0101376217025424	0.2524224541808396	0.599402042886068	0.2403045273865354	1.255344440151247	1.0792880813418926	1.2920007374462388	0.8553113357101686	1.5622903070702734	0.3632910973410171	1.0	0.0	1.0	0.0	1.0	1.0	0.0	1.0	0.0	1.0	0.0	1.0	1.0	1.0	1.0	10.0	-55054.62199730031	0.0	0.0	80.0	-1296.3925264923469
449110000	-56784.23349515614	-1369.4329593908415	-55414.8005357653	0.43254319922793394	2020.9071828281694	48.871936361507466	0.5599300282965204	0.9293703681075005	0.8359710813686764	2.268100735395874	3.4224247082742103	2.2029752036098014	2.5311762496095005	1.8431667755090073	3.045895317678429	2.8237694624005525	3.325978675614005	2.521765323192057	1.9085921271738506	0.9657764441289529	0.09126794181421796	1.678291267513159	1.7960548316348388	0.34425562469602655	0.7001301628227066	-1.1009492694753993	-0.8199540942298276	-3.980679132130095	-4.108326665422344	-3.409842183434119	-0.5744623838647733	-1.0216922475248609	0.468	5.565699953471136	0.29103223251267923	0.17759058531393615	0.19351564348378344	0.33786153868959856	1.0088622954533693	0.7975720080274014	9.424438904575009E-4	0.7451491678509287	9.424438904575014E-4	0.7451491678509299	0.4076445900897874	0.561032646103753	0.31881232590088354	0.23451285494312446	1.3288998876645322	0.5523673932385111	0.3376778061385967	0.5219779127249365	0.051394115829432464	0.9553901185323461	0.17203280138446853	1.1157824104969407	0.7770803731454573	0.9620455918339755	0.4981632565338697	1.0	1.0	1.0	1.0	1.0	1.0	0.0	1.0	1.0	1.0	1.0	1.0	1.0	1.0	1.0	14.0	-55054.217247239416	0.0	0.0	77.0	-1308.5730457351642
449120000	-56826.036613125645	-1384.0448577819807	-55441.99175534367	0.4385371232504351	2020.901188904147	50.04180777028876	1.2247875214885706	0.43644880405666786	2.535179085036	2.68639353002344	2.757548710921762	2.388401723504486	2.5736781603175305	2.132324316723484	3.345066877066958	3.08015200096322	3.133819841035578	2.9895051395734518	2.093602322131493	0.7338514504559874	0.03884608877929674	1.437749973185392	1.143068908228027	0.9031164431580789	0.3900911092650105	-1.0697070105572697	-0.30465241340295646	-2.977212686768569	-3.201263455497775	-3.9158830130864617	-3.6747045823997904	-3.8416621387159555	0.468	5.331525820850483	0.2924608765396831	0.17692904204876067	0.19250332389956018	0.3381067575119934	1.298280314598606	0.7967328661704671	8.955266635302165E-4	0.7564658157099131	8.955266635302165E-4	0.7564658157099146	2.489240941842323	0.4081072412042225	1.9681565894710746	0.6585242242891894	2.240856438971503	2.128243328331821	0.13413194835894496	1.6980216063737181	2.3929420896691522	2.3525504463691886	0.07256404305125132	0.6213996794412108	2.1428296990354463	2.2595153040967535	0.8426658430267662	1.0	0.0	1.0	1.0	1.0	1.0	0.0	1.0	0.0	1.0	0.0	1.0	1.0	1.0	1.0	11.0	-55058.658590172956	0.0	0.0	82.0	-1314.1590605798124
449130000	-56805.98506425714	-1414.4400740894637	-55391.54499016768	0.4518680874114258	2020.887857939986	51.02310705669721	1.052649784541259	1.754152059384301	1.9968855494984323	2.552562253241918	2.3951879065991664	2.8436549075133706	2.546682821832284	2.276605454425277	3.3034028609772927	3.1418508344018923	3.3481880408591342	2.9116482847649694	2.459879342595712	1.0984101186726165	0.08421645776798883	1.5034705273662439	1.6295734452576494	0.7642401461950011	0.5201976851396114	-0.4728780965218657	-1.2194776256938868	-3.093827073223607	-3.4695805095271495	-2.9745242564012093	-2.5333089339060644	-1.8023176302774706	0.468	4.865236529535022	0.28978941290169963	0.18099345954163842	0.19234430073473463	0.33687282682192465	0.9001449071149459	0.7476531654391526	9.454005444785574E-4	0.9125666035855569	9.454005444785558E-4	0.9125666035855554	0.9962126916691614	1.1635451024479673	0.6263467715872836	0.83117444968385	1.9641375893686213	0.9757545237653418	0.07738794410106375	1.8144191176381619	0.06493485750683488	1.0703264412362206	0.6394612003183624	0.7768140331795781	0.9648416958710421	2.4758688932434416	1.1542151001688061	1.0	1.0	1.0	0.0	1.0	1.0	0.0	1.0	0.0	1.0	1.0	1.0	1.0	1.0	1.0	12.0	-55036.318557725725	0.0	0.0	77.0	-1341.3410520423056
449140000	-56829.71531033656	-1418.5885573149815	-55411.126753021585	0.4304056223559974	2020.9093204050414	50.965457082992614	1.237604312907739	1.9779271061008243	1.702654901883232	3.067232360688747	3.9095317451538683	2.602333917118943	2.163626669504418	2.030529499188466	3.2348948411977587	2.8870197314005366	3.775452950561537	2.4639117597833726	2.221421018038137	0.9578593315282002	0.4855467560753979	1.5928327636609778	1.0659555627067951	1.2472039895296754	0.8782068187041594	-0.4843823687970026	-0.5439464560215013	-2.8718618288372095	-3.7278784386110133	-4.019386523017278	-3.621250519332258	-3.0832853432186402	0.468	4.899638592528159	0.2954451534813077	0.1764513347592511	0.19215273090354368	0.3359507808558949	0.7371646854144841	0.7547337830680056	9.123281927620655E-4	0.798023568480075	9.123281927620648E-4	0.7980235684800766	0.7908676621181789	2.2596492983272367	0.053145662140865385	0.043308319340426164	1.3802803796614354	0.9860829725484964	0.4514573791383449	0.980267065516436	1.4366607306798809	0.271698271526365	0.10871489999176069	0.3389092396988302	0.11918984042913297	1.1564986046256862	0.492179370237878	1.0	0.0	1.0	1.0	1.0	1.0	1.0	1.0	0.0	1.0	1.0	1.0	1.0	1.0	1.0	13.0	-55033.17304184036	0.0	0.0	82.0	-1353.8813386974707
449150000	-56882.05482936529	-1456.6818589371953	-55425.37297042809	0.42346806869477066	2020.9162579587025	51.47156490267326	1.0496472501331708	0.9463633785117328	1.807201497494006	3.0090551208192178	3.2140961807583697	2.3618085455297853	2.6338552513628555	2.4893794344994737	2.5294490151291633	2.8898188087372865	3.526747552506903	3.0022479683793737	1.9357878463393456	1.046423717333271	0.5300304876041975	1.8439749249843178	1.4146721483977536	1.2943617525714202	0.23686001483809707	-0.2050658571508432	-1.0759896871198558	-3.257657030594321	-4.648108650824139	-5.042978196823742	-4.486329251825303	-5.994262944140968	0.468	4.733692381461774	0.291693700374991	0.1780917889217646	0.1919473440711537	0.33826716663208806	0.5147811709493167	0.676194586853262	8.879709636482813E-4	0.7629016549326646	8.879709636482807E-4	0.7629016549326626	0.9917207474672162	1.3535110713192793	0.28148712384200386	1.4253061547177823	1.5614302944914413	0.5753950305660855	0.6114919122092745	0.5868070775990306	0.779878508138313	0.12808607023290872	0.13296939530332483	0.2421336448860079	0.9704807855071668	0.9669350288113755	0.42621369474241944	1.0	0.0	1.0	0.0	1.0	1.0	0.0	1.0	0.0	0.0	1.0	1.0	1.0	1.0	1.0	10.0	-55058.98038207489	0.0	0.0	78.0	-1400.814274180909
449160000	-56874.71891875008	-1472.3674678026505	-55402.351450947426	0.4194009368514927	2020.920325090546	52.37826171991256	0.818458625685716	1.6942989302829763	1.9612176771712426	2.1706051917747304	3.3366557358875433	3.2883493448371173	2.2929586657928565	2.125231734994386	2.9455174193805562	2.714893452628176	3.67968027247789	2.9742665001632544	2.0702501871235826	1.2193636925300493	0.7412539224366386	2.4566141489748357	0.6959912453302085	1.5402346571978203	0.31181951339429376	-0.6110747077136829	-0.608988656046022	-3.1216518544768745	-4.429318497947675	-5.317361901358657	-5.343342736658206	-5.313243933604494	0.468	4.79430202508304	0.2886600728392522	0.1800265608357432	0.1915744584444705	0.3397389078805314	0.5235023645632669	0.6982405698561762	9.031821239220547E-4	0.891561667475538	9.031821239220553E-4	0.891561667475537	2.2462132287079357	0.4416806971397397	0.298009240955425	0.15400636475046048	2.1532058065018833	0.6469962359238585	0.19604764582254677	0.6316487068827752	3.9942381526436215	0.0777738466177728	0.35689630928087834	0.44714293445218406	1.423278314120544	1.2529252247041498	0.4685420266915093	1.0	0.0	1.0	1.0	1.0	1.0	1.0	1.0	0.0	0.0	1.0	1.0	1.0	1.0	1.0	12.0	-55042.419613845945	0.0	0.0	81.0	-1400.9885649358148
449170000	-56905.169964636596	-1464.5223649018665	-55440.64759973473	0.43117111047552914	2020.9085549169217	52.52514855184031	1.6769978836481292	1.2774444028078136	1.9016109987197054	2.618445098155281	3.450036610719169	3.1662031758545486	2.573269302399281	2.394435489519647	2.5970952532477027	3.045724132087627	3.2349905285981317	3.896120391327311	2.296629096793636	0.9270721917875665	0.8035686175049658	1.5613988226792408	1.2757687411103709	1.1853084326176588	0.45805519427668684	-0.5793227258526338	-1.0178904944179212	-3.435401575836081	-2.990356231235914	-2.751315863748485	-2.6962835988871126	-2.11836511973011	0.468	5.037178932838071	0.2906443511144812	0.1815964129532072	0.1971977214378926	0.3305615144944163	0.6992314590169726	0.7335935433163034	8.656730270627126E-4	0.6604329390141527	8.656730270627136E-4	0.6604329390141529	1.6565388189188468	0.7621892860458148	0.9469279949756988	0.2482529510861949	2.2853056414005923	1.3515294810007343	0.2631966610076446	1.3647306843427567	1.1239882493938036	1.2858291260526855	0.5831299178076707	0.9073731606211518	0.780335866225834	3.1551746525878333	0.8862845891463046	1.0	0.0	1.0	0.0	1.0	1.0	1.0	1.0	0.0	0.0	0.0	1.0	1.0	1.0	1.0	10.0	-55056.72665049236	0.0	0.0	88.0	-1405.8254440484359
449180000	-56867.53205938847	-1456.696902268396	-55410.83515712007	0.4203977643210969	2020.9193282630763	53.309228025897426	0.9085961990691241	1.690545730473314	1.341416570381809	3.426562238039504	3.965377084235184	3.5062392489865175	2.2819622689937837	2.5133686785732454	2.609673489238497	3.319670104450796	3.688568392696598	3.3904006703361507	2.222613724886634	1.0766688685361328	0.550084558698179	1.9571164596580548	1.4140023279105662	1.4419889986807757	0.5236034835626031	-0.5450950860598979	-0.7364903799112876	-2.817822205568983	-4.016339198763695	-5.905990524216357	-7.689045439868355	-9.461851974716385	0.468	5.466128373822179	0.29250946266683664	0.17988106819670976	0.19085096083583133	0.33675850830061965	1.0091791211100842	0.7866980664150739	8.617397577739659E-4	0.6677767899760294	8.617397577739667E-4	0.6677767899760301	0.5093173404925755	0.1709356705671143	0.38365731727966906	0.8437315481452187	0.7534319730344361	0.8199903572654162	0.8067014966270235	0.796535550718937	0.23800201518083486	0.5575419907541094	0.3170777078595853	1.4085610015413803	0.3024200402801794	2.0153886264586856	0.6722271209684422	1.0	1.0	1.0	0.0	1.0	1.0	0.0	1.0	0.0	0.0	1.0	1.0	1.0	1.0	1.0	11.0	-55046.10842571713	0.0	0.0	75.0	-1401.8165239523832
449190000	-56871.42260095971	-1458.0443671630946	-55413.37823379662	0.4644703503608315	2020.8752556770364	53.43620592283115	1.3636762136197695	2.4343095635077145	1.4719169259482379	2.8136927968368255	4.167017991879124	3.2009082271999305	2.0687370071620497	2.52524235068415	2.7733709882692312	3.0994023424773833	4.06671299957977	3.2944660632373286	2.11491662863957	1.3507770656119815	0.6518200708214789	1.461047419858919	1.7507182995563808	1.056211752688243	0.3186704762113956	-0.6666455714697083	-0.9499621409145306	-3.0728353486564552	-3.6261821100490272	-4.219153095909263	-4.26034483312819	-3.5486980248240583	0.468	4.991222155249425	0.2936836057955221	0.17540150274380645	0.19145206209347695	0.3394628293671919	1.0433729870254125	0.7565617658925878	8.385603825106792E-4	0.6389828367285993	8.385603825106776E-4	0.6389828367285985	0.96144355952277	0.4718940865774816	1.4273054145986481	0.29295775957366277	1.867602710054587	1.0099367151409988	0.08941943422725106	0.3726207775618776	0.8748970932710225	0.0398596916876602	0.2298659277749615	1.0810149443036983	0.3466169168130295	1.5435338175424007	0.2695202937452498	1.0	0.0	1.0	0.0	1.0	1.0	0.0	1.0	0.0	0.0	1.0	1.0	1.0	1.0	1.0	10.0	-55052.31692340894	0.0	0.0	78.0	-1406.1707726064653
449200000	-56849.53414027007	-1469.197217754502	-55380.33692251557	0.4396368121571135	2020.9000892152403	54.17753484909649	1.2243138148377426	2.2941506478693854	2.0610059105741847	2.4047478609245734	3.358208217931341	4.024468313372772	2.3586820270210236	2.448045390960794	2.8330800277796344	3.4919219294262005	3.3968243515179877	3.6375052807142607	2.3285523127697894	1.6276176744585782	0.39919371374958756	1.3222578296068976	1.3097538508924735	0.9500943566160595	0.5047788167081082	-0.44953389061786464	-0.9117219748188978	-2.6480413614619063	-3.2557650247842616	-3.8648952978651936	-4.0072611281933685	-4.567017982353954	0.468	4.781736051327352	0.2919122315614979	0.17835393542238495	0.19360202845024455	0.33613180456587005	0.7522517033975142	0.7511128278719459	8.251583610773376E-4	0.6055778198401598	8.251583610773405E-4	0.6055778198401609	1.2150512212707651	0.320087635201189	1.0935596187474628	1.452860533661098	1.6838475429844528	0.8719723438559112	0.85774879592556	0.7695442745223869	1.2132480549801257	0.07480118851071389	1.1280923257310411	1.9027389465053048	0.9954284128053639	2.6394416150387356	0.7559665458960316	1.0	1.0	1.0	0.0	1.0	1.0	0.0	1.0	0.0	0.0	1.0	1.0	1.0	1.0	1.0	11.0	-55044.177735977566	0.0	0.0	70.0	-1411.1883342202082
449210000	-56865.72667168282	-1451.0014127111112	-55414.72525897171	0.46351457222881043	2020.8762114551685	53.81517806364934	1.151947512500224	3.614057354865048	2.2338574709482497	3.9404243296348156	3.727331212810214	3.5305854684688063	2.0625884456203822	2.285133087800536	3.2335486630010433	3.1884665895750466	3.381945171568979	3.7104672619204875	2.4240274364300434	1.5855474101186056	0.5226770912277477	1.729456038573396	1.5091217017364045	0.6099599164123891	0.4873846543369758	-0.4882032133392634	-1.20674960769697	-2.5748370203733413	-3.502084033888974	-2.0938243684792006	-2.221407601660236	-2.1082604482005807	0.468	5.249438374687805	0.28858767199744234	0.18220721347038368	0.1918450787375881	0.33736003579458335	0.8266222688481817	0.7549831511187549	8.541770908092144E-4	0.7240523935687985	8.541770908092159E-4	0.7240523935687989	0.4394003207219854	0.023723644938654205	0.44192673412134215	1.0871751249470514	1.1077643581882115	1.0893045568222157	0.09291917559473381	1.1056954419375142	0.8237114556060883	0.3531761237683417	3.1305328929962224	0.315473787649248	0.59864374958382	1.3564329492496685	0.5937831872428815	1.0	0.0	1.0	0.0	1.0	1.0	1.0	1.0	0.0	1.0	0.0	1.0	1.0	1.0	1.0	11.0	-55070.31963303559	0.0	0.0	73.0	-1390.940624907445
449220000	-56837.32090502145	-1422.3108843926898	-55415.01002062876	0.4364902862924043	2020.903235741105	53.21482844735839	0.8155174298624509	3.287097113039586	2.79515630091569	3.936058101923459	3.8661949699873994	3.258834396447382	2.920466989705495	1.9195517132315607	3.610127326570997	2.650722728731345	3.621835699123037	4.264013404789377	1.8470076551935954	1.3459028243011741	0.48670180189141427	1.7270291973300274	2.0024465978917783	0.608882462511223	0.07237343762894355	-0.5312746641659271	-0.7058186804192192	-2.496806646473106	-2.8615115765384926	-3.6995883298295587	-4.31332439830546	-4.659042610672417	0.468	5.434290284596053	0.2922618079219535	0.17982918421002675	0.19238083910710432	0.3355281687609129	0.8566663522581605	0.7948716971132265	8.374766339717022E-4	0.7033435131325045	8.374766339717003E-4	0.7033435131325039	0.8156980043129803	0.17868062579689747	0.3299680186970528	1.1669086779192532	0.9895399206597314	0.822561066287471	0.18289164257520085	0.4434164880178003	1.898987230803191	0.17943590103923454	0.16198216175323457	0.3283144780564366	0.23185377360123985	1.3547095031818157	0.4235584268289762	1.0	1.0	0.0	0.0	1.0	1.0	1.0	1.0	0.0	0.0	1.0	1.0	1.0	1.0	1.0	11.0	-55066.10121195875	0.0	0.0	74.0	-1367.0825797385357
449230000	-56833.98875844453	-1441.417584873932	-55392.5711735706	0.4471559099713952	2020.892570117426	53.00479614880982	1.0351572813650287	2.8202403341653755	2.171022417545946	3.3519394305865298	4.234667003477903	4.452121785283684	2.61716076509798	1.8780361059011224	2.8198979907079966	2.9069830759259783	3.938749047790309	3.033643347763957	1.8580058304118023	1.587909666218134	0.2797792745427821	1.2195747005754334	1.3079472490754624	0.5147325489105993	0.3102568315137979	-0.32397636795092344	-1.0849835270958048	-2.7128853694289545	-3.1296150547105523	-3.6472400109689733	-4.77915789539503	-4.910602451222127	0.468	5.618497328474568	0.29049043773421107	0.17606190560729068	0.1937123478626471	0.3397353087958486	0.6845565620598489	0.7102577321709259	8.73123481256597E-4	0.6366190146027924	8.731234812565966E-4	0.6366190146027916	1.7498448397871624	0.21283518683355593	0.4053575636971402	0.43252900428352553	1.5506383230241874	0.7407619519362665	0.07704282030033127	1.441065275231194	0.020578394944020802	0.14013266239523647	0.9477195803839193	0.5918558759121855	0.4673715387569133	1.7786945679868458	0.8153850033378968	1.0	1.0	1.0	0.0	1.0	1.0	1.0	1.0	0.0	1.0	1.0	1.0	1.0	1.0	1.0	13.0	-55038.51132225302	0.0	0.0	69.0	-1383.357181537417
449240000	-56819.44091591584	-1420.8853179765301	-55398.55559793931	0.43935523612683264	2020.9003707912705	52.64301409517697	0.8848469274867874	2.5811976940361085	2.9158661219248816	3.0271276730622274	3.2416223714887797	4.507450276248816	2.8138645335864623	1.9580197900537293	2.743621379044207	3.175659286261791	3.942275757458525	3.5155643585707503	1.7834085598237337	1.8129700661254378	0.49185635075090334	1.5208138820279686	1.692501519105442	0.2984699781023472	1.2448102073948046	-0.734551777569265	-1.0903201811686172	-2.778816738668119	-4.313780980829563	-4.86310750104523	-4.139483883293663	-2.812245946363984	0.468	4.713225660356117	0.29038933111517135	0.1761921773118306	0.19365560589080125	0.3397628856821943	0.9056624654064245	0.7715655104822439	8.69922863058526E-4	0.77571235586717	8.699228630585278E-4	0.7757123558671721	1.6459224396207042	1.5555847384038168	0.5666855065252291	0.3676151580221404	2.5640971547329756	2.0690252947860595	0.3699780601935327	1.076370612141824	0.046644335516475365	0.6260503029667628	0.6336454675983638	0.9058395039466951	1.037134651234286	2.345205731859206	1.554235862408959	1.0	0.0	1.0	0.0	1.0	1.0	1.0	1.0	0.0	0.0	0.0	1.0	1.0	1.0	1.0	10.0	-55029.85475635121	0.0	0.0	84.0	-1356.5172676359655
449250000	-56809.93692772533	-1414.0302542082354	-55395.90667351709	0.4858412704661334	2020.8538847569312	52.97921789645962	0.9607118673868787	0.7669508079609535	2.17629728676384	2.3471405484776398	3.664135271517096	3.4145512513704492	3.118092554024003	2.339275467345699	2.999924745732653	2.9249267693078975	3.2702180522296285	4.580787677527594	1.5885749605118962	1.7514155419278528	0.3801024614445937	1.7809311796426808	1.4515616071736912	0.2723880882412579	1.5690270279643428	-0.7197973151072827	-1.164120363472634	-2.322877618983613	-3.3635108512669416	-2.3287321508222343	-1.893319286711167	-1.2224253098098834	0.468	4.753488665143114	0.29046886918801973	0.17999582458986063	0.1944645214509392	0.33507078477117797	1.3128092393741866	0.7943569496967815	8.227380288755523E-4	0.6998113521818407	8.227380288755529E-4	0.6998113521818405	0.8558390149058934	0.2841223415085934	1.047241095655413	3.252396633970489	2.0854400161124373	1.2341378706599213	1.7135150755372197	1.1726517966050922	0.2591645811118043	0.5376859758587769	0.4428189499856311	1.1135436182283054	0.5273739863949167	2.0280351767532845	0.38177371159852685	1.0	1.0	1.0	0.0	1.0	1.0	0.0	1.0	0.0	1.0	1.0	1.0	1.0	1.0	1.0	12.0	-55033.77441094915	0.0	0.0	73.0	-1348.526777635926
449260000	-56818.29085705335	-1412.7565144732791	-55405.53434258007	0.45629365560321977	2020.883432371794	52.813298724282646	1.232684680911912	0.49526010747106364	2.3589995294704087	3.2285713760651413	3.228397239716264	3.0998027692146497	3.1853270075983944	2.210110294079239	2.9251560809901327	3.2876048241364875	3.319986856265033	4.173309514561924	1.708748113774706	1.4891244873964022	0.23566611405047935	1.220018792855695	1.595743244628668	0.45607237775249426	1.2243193311540177	-0.6594704135705722	-1.1009752076713377	-1.7822660977355103	-2.863550944867848	-3.2449555558734753	-2.295768707173616	-1.6507559586527623	0.468	5.783367430290749	0.29419444926746585	0.1799392999067983	0.1921824443818906	0.3336838064438428	0.638126387318089	0.7480912263988208	8.777897385591498E-4	0.6196481844141558	8.777897385591505E-4	0.6196481844141551	1.334825039838431	2.166079757013891	0.1062618232059091	1.306934751509447	2.2810780249815314	1.737340089310079	1.4526278247433526	0.7709215880709798	2.1604855224397674	0.6940448873997836	0.893563183213148	0.6991646842985145	0.6478982457642763	2.512801285564844	0.9724355371365788	1.0	1.0	0.0	0.0	1.0	1.0	0.0	1.0	0.0	0.0	1.0	1.0	1.0	1.0	1.0	10.0	-55039.40892367102	0.0	0.0	76.0	-1354.153575299336
449270000	-56821.96960527804	-1419.6764485601868	-55402.29315671785	0.43925843584006335	2020.9004675915573	52.244638542207376	1.1051872404838023	1.5874069093285466	1.2065761282358354	3.1127324024412104	3.335893371214324	3.4910291175007524	3.122190607843406	2.264239372878422	3.064103834523526	2.3536803678201323	4.057818446999062	3.767558341067578	1.9204632473737677	1.6396094984131475	0.18571466366858047	0.9376661716697283	1.5671606752914657	0.2717429889766887	0.7890140381259645	-0.5418869043753811	-1.4023191711592433	-2.655727295062867	-2.9241214005856344	-3.779163014386085	-3.412671689971595	-2.9755583522484508	0.468	5.122307368954249	0.2892785017094173	0.17936744087222148	0.1943294773645461	0.33702458005381275	1.1604790949279062	0.7962993667933989	8.738266044524843E-4	0.6758353750075572	8.738266044524835E-4	0.6758353750075556	0.8372559169914318	0.2788195654489226	0.05700515520422283	0.3033692886420275	0.8741100643204933	0.42899253626219247	0.04859143024908134	0.4188472609424384	1.2650626850171858	0.886581491938551	0.2772041452910795	0.37736415793224715	0.7027364245239177	1.1210125943477651	1.1766323690347624	1.0	1.0	1.0	0.0	1.0	1.0	1.0	1.0	0.0	0.0	1.0	1.0	1.0	1.0	1.0	12.0	-55043.20673860444	0.0	0.0	74.0	-1363.8935784777493
449280000	-56808.43124250413	-1404.6417525136376	-55403.78948999049	0.43703624615806036	2020.9026897812394	51.43156350959838	0.9298293313015428	0.8699893877173783	1.4264011162307153	3.1519108722851397	2.94368193829961	3.771602781334104	2.8012926168933077	1.95618874154646	3.180434604576166	2.8904264470360355	3.7140978064936854	3.385244632682938	2.065773081073595	1.595524369151024	0.1454125878761064	1.2598496441240117	1.7954403754070518	0.5870076196449288	1.2269188900300876	-0.4915171859781309	-1.0193374251499667	-2.324549956660865	-1.9854689438161093	-3.6644796643961115	-4.200067420580579	-4.329287415331976	0.468	4.861873329782146	0.2869207777400814	0.17973715315145838	0.1931458408031551	0.3401962283053028	0.9834933400067672	0.7882427511845876	9.134958849962906E-4	0.6992374762128981	9.134958849962889E-4	0.6992374762128992	1.084758137979211	0.34673107855537977	0.4480758998172894	0.6620764517659296	0.9116885585759409	1.1615646963839938	0.4345473313654204	0.667208394792605	0.1447128576899377	0.636538555242188	0.08375479457761757	0.6363303201987608	1.0361225235180052	1.4963381879883972	0.5421076930689376	1.0	1.0	1.0	0.0	1.0	1.0	0.0	1.0	0.0	1.0	1.0	1.0	1.0	1.0	1.0	12.0	-55035.726489113935	0.0	0.0	80.0	-1347.5401599789623
449290000	-56814.86530815271	-1431.524873105249	-55383.34043504746	0.43349665439086077	2020.9062293730065	52.09227362403318	1.5134398060492813	2.6855902827449616	2.2932305736814342	3.575754827491327	3.198609835603791	4.185109000087487	3.5803820440593954	2.0830738857753963	2.951180717845103	2.749062829325364	4.221026590035259	2.741267148462327	2.2457718547619776	1.627986188251972	0.266719880338821	1.2530056873234574	1.8230837156405533	0.6057774526548533	0.593000872811391	-0.060658205198269866	-1.1656265817444678	-2.892905220199215	-3.7643997077280527	-4.2373009211144685	-4.858989442217832	-5.117010181353335	0.468	5.390122964098515	0.2927810079038718	0.1788423815095732	0.1897720212541292	0.3386045893324235	0.9496421469755559	0.7627309313077518	8.617490515308356E-4	0.7441534255238523	8.617490515308358E-4	0.7441534255238521	0.5213329154833809	0.13610863334587855	0.6084308542941078	0.6695190997262871	1.782981805281491	0.8235837518522948	0.8353519168311417	0.6120795179558719	4.100292950289953	0.30001153332439895	0.9503263170225787	0.31143034141845893	0.6886805340114619	1.5648369341176889	0.3209608695939592	1.0	1.0	1.0	0.0	1.0	1.0	0.0	1.0	0.0	1.0	1.0	1.0	1.0	1.0	1.0	12.0	-55019.950109887526	0.0	0.0	78.0	-1367.0989314193625
449300000	-56775.703423642735	-1408.352822441059	-55367.35060120167	0.43860560181611424	2020.9011204255812	52.53685601008711	0.7226982351198649	0.618389122881079	2.177565721572338	3.2438552261131335	2.9289803174715683	4.084452641770052	2.829420917347563	2.1128260151326352	2.65484775313957	2.872218824007114	3.4967137347338006	3.687916574087705	2.256559939799682	1.8792828889642192	0.4236537460888716	1.8508116059423763	1.8700608030309032	0.9654063873840434	0.41034457322695506	-0.7351355618558324	-1.228028269451425	-2.714830982880716	-2.5383590808107854	-3.773885361074592	-2.5814771177967257	-3.251832043577193	0.468	5.310354897242735	0.28760296865521817	0.17836721601246733	0.19429264408182542	0.3397371712504868	1.085486519434665	0.7834296646699538	8.462647458536566E-4	0.7276357638095976	8.462647458536575E-4	0.727635763809596	0.9097567560309843	0.6548358612335523	0.3590560192276453	0.07543451873746264	3.2354839358583742	2.0204256843508874	1.6533602736932238	0.42479013000256255	1.186089335481969	0.9012187812618708	0.8515353477850564	1.2968278033952345	1.5640142271080812	2.519553858308273	0.9208688894999552	1.0	1.0	1.0	0.0	1.0	1.0	0.0	1.0	0.0	1.0	0.0	1.0	1.0	1.0	1.0	11.0	-55010.82871966714	0.0	0.0	80.0	-1342.9332834157105
449310000	-56811.213209072055	-1408.8242742865523	-55402.3889347855	0.43153294528567043	2020.9081930821117	52.33495890071598	0.5587753755825079	1.578619827391278	1.1231762130498772	3.421009262727309	2.590389534691737	4.042280885075398	2.970809104111231	1.9957638900935666	2.8696916258300846	2.9538083578567518	3.64330529080499	3.985340888661483	2.3743029823205486	1.5592567693530428	0.1878501768173535	1.3101021064348302	2.107222049056142	0.6458068473695873	1.134769527706859	-0.8409238329704731	-0.8574947636666339	-3.1071193790060727	-3.8399849649241604	-5.192269245097614	-5.137162167271243	-4.4722417135185335	0.468	4.611745786706832	0.2929893404559847	0.1781485081668963	0.19152468268407227	0.3373374686930444	0.9371714152341217	0.7842310644151319	8.732516054872248E-4	0.6036410672412805	8.732516054872243E-4	0.6036410672412812	2.2953771617494123	0.06659392654241322	0.46227120482848516	0.7032766087416074	2.4105680575028794	1.6849423755642932	0.011148152559904553	1.3503107664575005	3.007797199653936	1.5413409037512105	0.4346085698453955	2.6554350952924257	2.0250553085523846	2.360211356991672	0.9405607584418604	1.0	0.0	1.0	1.0	1.0	1.0	0.0	1.0	0.0	1.0	0.0	1.0	1.0	1.0	1.0	11.0	-55020.9200554156	0.0	0.0	79.0	-1347.5050583849138
449320000	-56816.362126992804	-1432.0278719627945	-55384.33425503001	0.430862382576068	2020.9088636448212	52.8351630294504	0.9604499762422034	2.382861046291615	1.1471540267001192	3.7625876477427336	2.9241892678296884	3.708195096496704	2.0622172822552454	2.056179572616511	2.737181668969361	2.968475993897789	3.1439455768796645	3.0351599506193407	2.4753098715428137	2.1172357330586666	0.29032697748422104	1.1895340113663895	1.7112483054655283	1.1550631937756728	0.8674360608240205	-0.5497515161574127	-1.5097875260048004	-2.630895950199371	-3.1488763072733437	-4.367913069018163	-4.5155747840842775	-2.7974199359618934	0.468	5.537297051546566	0.2896087749250468	0.18010200648572783	0.19115642581838552	0.3391327927708375	0.7948434728186182	0.7460339885485603	8.294897120785887E-4	0.6755426388093635	8.294897120785872E-4	0.675542638809362	0.9200121720233141	0.566849294171107	0.7618729337672154	0.5035172900085876	1.3453746949666021	0.5258634565679845	0.366289340411221	0.8798585904269831	0.4382800947524346	0.2667023269347489	0.24203282154318637	1.2651614754168483	0.43108301447858455	1.81043280398632	0.8606051258747007	1.0	1.0	1.0	0.0	1.0	1.0	0.0	1.0	0.0	1.0	1.0	1.0	1.0	1.0	1.0	12.0	-55007.35875237117	0.0	0.0	82.0	-1374.4970681010059
449330000	-56842.31264953046	-1440.4938790555982	-55401.81877047486	0.42797460679476407	2020.9117514206025	52.74321592918081	0.8940623559477796	1.5142368960435566	1.6791919222320777	3.0478054749577574	3.1279327745396412	3.7229832142819665	2.465505345188134	2.2718816320848836	3.3836357296423722	2.6398794296756107	2.8568033373834516	3.585974734447928	2.1192290238050204	1.8127039844074826	0.45824182122066187	1.7633720494965435	1.763873322399535	0.7886255057882157	0.9249970858652604	-0.4480093442424459	-1.0004555089193483	-3.5198391506784357	-4.609056577411439	-3.9256014954366876	-5.8215424147657835	-5.541553148742796	0.468	5.235813211963978	0.28791814226499973	0.17984925975653612	0.1935588506900632	0.3386737472883987	0.5342812822956341	0.7200393630116637	8.244102994052864E-4	0.7715067447263654	8.244102994052877E-4	0.7715067447263665	0.7256341368979904	0.16747641274556044	0.20335669532773065	2.3311883587099542	1.3617807048087927	1.0506071912278137	0.9200244030703831	0.4798310715852097	0.4498265519675871	0.6412006603392648	1.5876358404789297	0.3474720663694017	0.8825543354184837	2.2049550405874645	1.1527889734181345	1.0	1.0	0.0	0.0	1.0	1.0	0.0	1.0	0.0	1.0	0.0	1.0	1.0	1.0	1.0	10.0	-55019.50960702769	0.0	0.0	88.0	-1379.7179669362645
449340000	-56812.09183744601	-1406.7587611862596	-55405.33307625975	0.4268651893748585	2020.9128608380224	52.421918797358074	1.1094395378847293	0.557984033342158	1.2319624318323332	3.7550820031591163	3.5250063776488654	3.4750432612152373	2.230349266432381	2.0280738128814653	2.8045929134967182	2.7854276140750898	3.248765381822808	3.3948076240033105	2.1179080781588704	1.6767697987585066	0.2759036279009439	1.546475375403968	1.3229430910351252	0.8863561549339237	0.3793511272472073	-0.7708080813087257	-1.147503619246563	-3.247170015187254	-4.444226239215635	-4.399817800353987	-4.128274408804143	-5.0904194814591515	0.468	4.877944514304034	0.2934781032255486	0.18129272756524184	0.1897534707455172	0.3354756984636901	0.7672938881332143	0.7365247688706362	8.854442425259025E-4	0.8020467011803795	8.854442425259036E-4	0.8020467011803816	0.40975020563308917	0.22158193278325633	0.43901178817822933	0.02663518758316346	0.707712252771208	0.709459993425758	0.27328657276005947	0.29424161096563994	0.23026524828063277	0.3048923548858571	0.40808886241915693	0.6190228600479343	0.9162621113270967	0.9776545020029656	0.7565976003173855	1.0	1.0	1.0	0.0	1.0	1.0	1.0	1.0	0.0	1.0	1.0	1.0	1.0	1.0	1.0	13.0	-55016.3441403601	0.0	0.0	85.0	-1344.3195594940632
449350000	-56856.27374201249	-1410.4228546192655	-55445.85088739322	0.4237631649801841	2020.9159628624172	52.14463503224221	0.7225322592371941	1.464577247162155	1.6171940142837733	3.0136233122445004	3.2366224425153742	3.5141254014812233	2.5894802842199645	1.9950903717507802	2.844973800157217	2.745023030399747	3.7883131146211113	3.5719568257496275	2.2823849480097462	1.6438204324639418	0.04425740591222637	1.8993651520685577	1.305741961829463	1.1461948087233589	0.4474569732834726	-0.49460263574430313	-0.8229695038095758	-2.8668506048723845	-4.857556419718077	-6.225457865031104	-5.971812307426424	-6.661260042181546	0.468	5.118198512792555	0.2886910980267337	0.1818534309664582	0.19008351707808654	0.33937195392871927	1.5576899059672111	0.7926656179452822	8.895998720781965E-4	0.7918529354756423	8.895998720781948E-4	0.791852935475641	0.8618451931787321	0.18219623847509506	0.553388238596322	3.7047374052139674	1.1671847179315562	1.0674809104561955	1.6858772593668507	1.0540500002752278	0.39475016011160186	0.5991786340047703	3.5797094397816025	1.0480859642004832	1.1666775926824486	1.6837252206539108	0.5917583775406497	1.0	0.0	1.0	0.0	1.0	1.0	0.0	1.0	0.0	1.0	0.0	1.0	1.0	1.0	1.0	10.0	-55062.45624527811	0.0	0.0	89.0	-1342.3930128982338
449360000	-56829.7504553156	-1402.372007433671	-55427.37844788193	0.4239693885809487	2020.9157566388164	52.02070197240686	1.355621434123397	2.5849540954119887	1.836279847213074	2.60104250897326	2.83433565581184	2.5656252371419166	2.977811406465101	2.263673006432138	2.539246992715172	3.0277864089305924	3.9529474354557297	2.901230013858629	2.3744216387793307	1.8732199376571173	0.19015846066079956	1.4604608266297237	1.9105105171818257	1.026975912219973	0.19466311867839498	-0.7826396088212992	-0.8450962779146437	-3.0780160684711966	-3.3744028532825947	-2.8361832682549535	-3.0193613811422964	-3.945642363700363	0.468	5.661805822302901	0.290465759060483	0.1777410365430183	0.19674546662256687	0.33504773777392954	1.0850587856657854	0.791150784589663	8.578002157641082E-4	0.8585763944522135	8.578002157641063E-4	0.8585763944522143	0.856984661632529	0.7919413790370002	1.863426491651824	0.7350081281935866	1.8091866004901669	0.4153390450673796	0.209312187725176	2.139552953624696	0.16719113457498505	0.2703335694800385	0.14489801630798474	0.9688657703519303	0.735270142476978	1.4030491635614681	0.5445134859829348	1.0	0.0	0.0	0.0	1.0	1.0	1.0	1.0	0.0	0.0	0.0	1.0	1.0	1.0	1.0	9.0	-55038.26343144126	0.0	0.0	85.0	-1339.3603091746545
449370000	-56821.55681949837	-1389.2705384659487	-55432.28628103242	0.4541496819133153	2020.885576345484	51.76249351219191	0.8270709024681095	1.6164553374399349	0.9126690922708459	3.2854009213592397	3.7004668326660566	3.838326497962907	2.5836032923295913	2.8788329019368635	2.23903584575232	3.3212495452451196	3.979721893046603	3.0434013276376204	2.3427895093941515	1.875368994518415	0.020660163262005052	1.801507816889846	1.3985565123373638	1.0786076090519576	0.7840712678833885	-0.46965712010445276	-0.6703288176988416	-2.980112349263019	-2.9778015561679387	-3.2227609450336527	-3.326496849400776	-2.328542009021067	0.468	4.919512172623949	0.2966573666495723	0.17921025263018595	0.19058301550512646	0.33354936521511297	0.9910382126320997	0.7711130535846158	8.464663525762301E-4	0.8314692807759574	8.464663525762292E-4	0.831469280775957	1.1480839920923949	0.7666417200452446	2.748445837334886	1.7744116974490574	1.5657903145889944	1.1275764054471962	0.6174921926966279	1.4208675826846637	0.2821830963271831	0.5506470872334426	0.15166546188078217	0.5703949736682387	0.36338054038568623	1.8034935293842997	0.6838477016202904	1.0	0.0	0.0	0.0	1.0	1.0	1.0	1.0	1.0	0.0	1.0	1.0	1.0	1.0	1.0	11.0	-55034.03467903046	0.0	0.0	91.0	-1322.1253516758004
449380000	-56809.31540024346	-1387.464941800809	-55421.85045844265	0.42407347893229463	2020.915652548465	52.0360650578048	0.8869463836287065	1.5569923486297883	1.4635166434549909	4.26155540581113	2.968767225843084	3.665749183557523	2.6252912898783904	2.661813203957525	2.0547198258782418	3.4291568832623818	4.788246440477151	2.420461084038985	2.621644840011949	1.6642832027817234	0.03753063150303046	1.1053282943706122	1.4104111316790318	1.374517028549183	0.6549094606680844	-0.7659403354579125	-0.6869319365269361	-2.537831993644976	-4.878665789615929	-3.860527209014143	-4.282545414988355	-2.7274290679880817	0.468	5.406646194444353	0.291475054389889	0.17708024108148962	0.19058301550512646	0.34086168902349256	0.6135237015587242	0.7307664322966548	8.991537839324177E-4	0.8583477870839324	8.991537839324152E-4	0.858347787083933	0.8365573677834499	1.117964859849	3.3569429816856373	0.72110310786616	2.188533758049574	1.8685196483660493	0.4922997302933821	0.6046715145323687	0.8063557899844291	0.31745965359966577	0.38056976078643584	1.193134515157705	0.5583865752509886	1.4863735950745334	1.8216807909878308	1.0	0.0	0.0	0.0	1.0	1.0	1.0	1.0	0.0	0.0	0.0	1.0	1.0	1.0	1.0	9.0	-55033.50240240059	0.0	0.0	87.0	-1321.19098251466
449390000	-56832.664666885445	-1404.6773562052117	-55427.98731068023	0.41674160498441293	2020.9229844224128	51.503321059593866	0.48965367288217493	4.7424636336420285	3.316674978251286	4.354881143309914	2.6707280165544427	3.4225493049915414	2.597845910232188	2.1820370061610523	2.099489578983179	2.9837437400966125	4.447789653457008	2.3152651948609777	2.5879967005835667	1.751477598379514	0.10516642565587482	1.654642020299771	1.2339048659388276	1.17706814515044	0.2789673594335395	-0.5963582676834358	-0.7005651483378494	-3.4700515035953297	-6.82059490437196	-6.324344135180811	-6.972328264249654	-5.263041355361318	0.468	5.442529649075362	0.2925171674280633	0.17922925180102842	0.19390222706957974	0.3343513537013262	0.7073717436431058	0.7523324874637549	8.386946923851762E-4	0.9112868703951329	8.386946923851774E-4	0.9112868703951336	1.0950388781387084	0.9678391630474815	2.9018274710506926	0.6027933694961396	2.416193370428467	1.5153874506205676	0.4055974843771735	1.1894552878005857	1.0777106935333176	1.7483564363464672	0.07415633379393274	0.5759524374593001	0.37728669229872913	1.5327224506597852	1.5411901921742772	1.0	0.0	0.0	0.0	1.0	1.0	1.0	1.0	0.0	0.0	0.0	1.0	1.0	1.0	1.0	9.0	-55042.883841587936	0.0	0.0	87.0	-1336.224767495242
449400000	-56867.73332091029	-1414.243822852078	-55453.48949805821	0.42072384356911463	2020.9190021838283	52.212346664053825	0.7544450789067063	1.0272592678250656	2.4575056223623446	3.8378100387565564	3.4524356650458863	3.9754390433072664	2.6215566585049115	2.1643957180437456	2.3271088507175266	3.2062477871546897	4.819116429307786	2.2118486062461575	2.3061916195633145	1.5878406008133639	0.14180163452983988	1.5626888901469378	1.5725948246704315	0.8665325493498847	0.36726931710695565	-0.38244120986051233	-0.6047339794543147	-3.2869963955785844	-3.660275408744929	-1.0372515255502792	-3.0206510636380313	-2.178720195625429	0.468	5.071970921869813	0.29433860017235663	0.1814481629515221	0.1928368100494188	0.33137642682670004	0.7808681284389795	0.7419966881462251	8.569470969333238E-4	0.7872785701287535	8.569470969333247E-4	0.7872785701287535	1.3999833033710827	0.3333592088179429	0.8984946215269926	3.3488802659528636	1.1906360769776232	0.9722244683568085	0.40181680760758265	1.945884640245713	0.3766545407750213	0.6234548493700396	0.6277588406315293	1.1039317614709132	0.9233581173000956	1.6806314010998544	0.848024221881273	1.0	0.0	1.0	0.0	1.0	1.0	0.0	1.0	0.0	1.0	1.0	1.0	1.0	1.0	1.0	11.0	-55067.43081748785	0.0	0.0	86.0	-1348.4331829457415
449410000	-56817.81408875191	-1395.782587932673	-55422.03150081924	0.43098741786058875	2020.9087386095368	52.282751850077666	0.2762310467959443	3.9843567429473548	2.4233941819200497	2.971284905968697	4.148759888330857	4.232196558017698	1.909222077102928	2.3133221106306	2.4597691928122734	3.0576331681851423	4.215473345591503	2.168309133989988	2.5449347160035796	1.9888422978358533	0.01304884889724569	1.4170855574655599	2.521662695964514	1.5169684653328224	0.240614613732889	-0.3853528351035431	-0.6740519416854363	-3.8893841411417402	-4.2431809755881735	-5.866892013307195	-3.6322699780566534	-3.9386994735671816	0.468	5.279458928926096	0.2928470266027242	0.1791894094446881	0.19123325134210506	0.33673031261048025	0.9573855135556862	0.7440449050578342	8.67194424418693E-4	0.9501355853723862	8.671944244186928E-4	0.9501355853723866	1.9668940737638487	0.46844924293781426	0.6432428661076868	2.993419491320427	2.409510009504479	1.6743309571230145	0.4727797610885857	1.5503374854851404	0.6155867836273823	1.12103676079935	0.48390846564096796	0.976711139055447	1.2370610128740638	3.163883042677711	1.7875655657003928	1.0	0.0	0.0	0.0	1.0	1.0	0.0	1.0	1.0	1.0	1.0	1.0	1.0	1.0	1.0	11.0	-55041.77527572751	0.0	0.0	87.0	-1317.0135155222933
449420000	-56775.06234924306	-1350.1864326030234	-55424.875916640034	0.4294476547234844	2020.910278372674	52.663707907365634	0.3390653537923878	1.5806437981789596	1.8003754528216063	3.307514672517657	3.190991736441427	4.295422947692836	2.0365387293999815	2.139831233477886	2.766550283587706	3.3825438851423906	5.38460514471871	2.0417777286909886	2.579733243120091	2.1896433397029695	0.18619823283021794	0.9339207529687104	3.9794339012967153	1.43069765818349	0.5377807237633048	-0.42904754470437295	-0.09937358184085496	-3.5055044068936336	-4.78354953588167	-6.449570620149692	-9.20925153576312	-9.672930076991372	0.468	4.873574422738289	0.2983880382846575	0.17887521287162234	0.1908618240289489	0.33187492481476893	1.340952337217568	0.8089524471455953	8.62051423531779E-4	0.7810788517995911	8.620514235317802E-4	0.7810788517995931	0.921043599411043	0.047263838238471134	0.324539747791544	2.3951963621545644	1.3106503755158192	1.5833753246286546	1.8651580990466414	0.22485267397870473	0.31575012030194116	0.9364640474178666	0.7509370753920954	1.1476925794606103	0.8922891588372511	0.8559001086274411	0.3538420010407973	1.0	0.0	1.0	0.0	1.0	1.0	0.0	1.0	1.0	1.0	1.0	1.0	1.0	1.0	1.0	12.0	-55033.03077303734	0.0	0.0	80.0	-1284.5274750043714
449430000	-56747.74179956595	-1318.5021267897753	-55429.23967277617	0.423359472091703	2020.9163665553056	52.646487532956456	0.7569420830875494	2.540830978835451	2.716127926000591	4.754427874851108	4.065941428731942	3.8544085661997363	2.333560648571101	2.0396278321815666	2.747052374541061	3.243035118207428	3.898612700777793	2.2629053294965	2.560455233914025	2.1004392010575628	0.1341757375619608	1.0118508961818429	2.7341515378853565	1.7354757898608795	0.5570204481266268	-0.5348916296679427	-0.4640644441164932	-4.213527271626983	-5.478235409078069	-7.170614538802859	-6.872721524641497	-7.026340866306649	0.468	4.963452838674116	0.2904584424795678	0.1792479071511551	0.19392181541979597	0.3363718349494788	0.7042546368496634	0.7533370574029866	8.92500188410687E-4	0.7657402435386348	8.925001884106879E-4	0.7657402435386341	1.117747744073299	0.04542083976246923	0.24856521218651964	0.20648457834163764	0.6763852797760989	0.5604831512462267	1.2163837207459596	0.9238353721409263	0.08123741984025615	0.2244256326743736	0.21692728693069138	0.4987655113356972	0.278202204419233	0.23559292019221958	0.3885675651388908	1.0	0.0	1.0	0.0	1.0	1.0	0.0	1.0	1.0	1.0	1.0	1.0	1.0	1.0	1.0	12.0	-55048.33721325001	0.0	0.0	83.0	-1261.125305028004
449440000	-56767.600120803625	-1352.768626339873	-55414.83149446375	0.41821469681847184	2020.9215113305788	52.22821296560187	0.396073313495292	2.0788606226560074	2.3555083349111747	2.9183287977982815	3.482825731424188	3.9100246329795003	2.256014302671795	1.478775787915613	2.5082539390804945	2.752840843361993	4.082500328140889	1.971581652493585	3.640747793209765	1.933067034718173	0.17914267163801764	0.8323376894958169	2.3736298409130545	1.3338098636399371	0.666340903273591	-0.3445859974974409	-0.3658297158614602	-4.291083213811241	-4.228492494678496	-5.314221564515583	-4.344793711569232	-4.794498016940555	0.468	5.130835330357209	0.2884205040587277	0.18492531754937566	0.18998091796117253	0.33667326043072177	0.9759194020105109	0.7677749021624047	8.314919411851397E-4	0.7543713137222963	8.314919411851405E-4	0.7543713137222974	3.764249554694181	1.234939968723663	0.3996223312857742	0.23313574712585017	2.0136095246164016	2.895254344142076	0.23584495470608252	1.849144333153554	0.11748712323798624	1.9395481763049316	0.44253660330838507	1.6443968207584787	1.2186790250733133	2.429195494659114	1.1716442560486497	1.0	0.0	1.0	0.0	1.0	1.0	0.0	1.0	0.0	1.0	1.0	1.0	1.0	1.0	1.0	11.0	-55051.82273240595	0.0	0.0	80.0	-1284.0092947168118
449450000	-56722.61961470885	-1334.725911079803	-55387.893703629044	0.4285481141113077	2020.911177913286	52.3769701497993	0.42593694887878536	1.9498876132089713	1.1414053556327262	3.638178386785497	5.296418257816237	4.046532684309977	2.506850812307981	1.9672686201904819	2.5469935801396546	3.3108026170662734	3.8516614674033383	2.1254867152274226	2.703368939099004	2.2166761660137086	0.4059094960290862	0.842571510892	2.265858439464612	1.6959582123710633	0.43337984335316104	0.03766883881143066	0.05188811614541994	-4.318954381443043	-3.982509528403271	-1.2175249825573382	0.3643591482676465	0.9716491687991873	0.468	5.153784602341585	0.2889387475654743	0.17980012614696472	0.18936100339108222	0.34190012289647637	1.1494074315521479	0.7848817526744153	9.378781075363147E-4	0.8620655942562087	9.378781075363142E-4	0.8620655942562084	0.6426061794763982	2.812413632662737	0.35324763700575906	0.4874791539350442	1.6064406816155619	1.1227802802441451	0.8079171238624955	0.3228505330950273	0.6628026698510536	0.6127689488893987	0.3392536733843683	1.2798103745246923	0.42096935154557064	1.86293361739621	1.0013012098954877	1.0	0.0	0.0	0.0	1.0	1.0	0.0	1.0	0.0	1.0	0.0	1.0	1.0	1.0	1.0	9.0	-55017.23738807221	0.0	0.0	81.0	-1271.1103874462065
449460000	-56717.13433917114	-1333.5226948232857	-55383.61164434785	0.4168890933033492	2020.922836934094	51.80826116650278	0.4794333819021007	1.8997851380031026	1.7510176273841744	3.357771323189717	4.089118258716821	4.721214141393943	2.690315712621976	1.9783924142823235	2.7121644865872208	3.2516023039040247	4.651631271607025	2.0521616879561724	2.693602099751993	2.124896295927248	0.34006547927725467	0.4839296360572013	2.0145007872662757	1.0814481484446508	0.4433540481529267	-0.0945458996620909	-0.19360528638493296	-4.274175110272594	-6.374216913901437	-5.842280219796096	-6.694971102501182	-6.696423316230853	0.468	5.220506199966482	0.29494633705415896	0.18059962555050407	0.18949635962258402	0.3349576777727506	1.0930098213715684	0.7695428487568612	8.771698356305882E-4	0.6648289757342556	8.771698356305866E-4	0.6648289757342539	1.3999148543330813	0.5180998980941542	0.7235607739301998	0.603371628166132	1.2923298793615223	1.0954023828384014	0.22902123481120165	0.8021375956241964	0.30216093214823203	2.082462634683683	0.06654170278622792	1.4652305438265365	1.78775489044696	1.4584171294303654	0.7466156445807172	1.0	0.0	1.0	0.0	1.0	1.0	0.0	1.0	0.0	1.0	0.0	1.0	1.0	1.0	1.0	10.0	-55023.75039477445	0.0	0.0	79.0	-1278.503330391905
449470000	-56777.51125389714	-1371.8409649160953	-55405.67028898104	0.4178629199392669	2020.921863107458	52.15687635175973	0.7051016388986977	2.7635867346938308	1.307719031526843	4.437910161452062	4.566212221368248	3.8940960463604335	2.194971984038736	1.9355533168681394	2.9015537800942774	3.1169368992014204	3.6347417769808423	1.9651057253405126	3.226016757173451	2.061270302478052	0.1017024525121348	0.7792574095450744	1.8076928850904916	1.1031083394515224	0.2585152613408237	0.1035492111617416	-0.3762755027053733	-4.033273521305496	-6.475653907179423	-6.708999645998117	-6.428170617461061	-8.951111969780108	0.468	6.140834541961172	0.2927188109531743	0.17834929828128682	0.18847549560904278	0.34045639515649384	1.6185116543326044	0.8143895036954449	8.735000477060205E-4	0.7470015682130751	8.735000477060208E-4	0.7470015682130752	0.7828459270573913	1.14066417707109	0.352136467982954	2.6266866305653385	1.0063858306235498	0.42552711904709695	0.3742686647394753	1.1538853482925253	7.134954583704628	0.23276180054972898	0.23912675207910694	0.8730081778559406	0.20325685697351192	1.2066447924006833	1.2249814687947789	1.0	0.0	1.0	0.0	1.0	1.0	0.0	1.0	0.0	1.0	0.0	1.0	1.0	1.0	1.0	10.0	-55032.676279945175	0.0	0.0	83.0	-1306.1697399156533
449480000	-56761.967812387986	-1368.8148154400524	-55393.15299694793	0.4217083345619873	2020.9180176928353	51.65175663314973	0.633270851602245	2.4430531298125726	1.5847624174056327	2.317831707287041	3.5968304365977914	3.7976914270753124	2.6365502187604757	1.8682725090818886	3.15173020028029	2.9738619263489943	3.4223671766698542	1.9995311069877648	2.453242498448051	1.8104719601474042	0.28115434108784315	0.8037239329675593	1.8902628895601792	0.7410669189021657	0.43634212208583595	0.39415549943581085	-0.0817299462478416	-3.676031684079442	-3.463473954685757	-4.142521568645872	-5.627782311939056	-6.554910469250582	0.468	5.0187661542598905	0.29339078926171014	0.17872197061487582	0.18742009597871742	0.3404671441446943	0.7252569990558273	0.753084443878403	8.700941418960818E-4	0.8278549293793013	8.700941418960826E-4	0.8278549293793006	1.3464066777085748	1.5447361802988502	0.43459660057380156	0.2406780050528952	1.3089842311987951	1.2360056377552477	0.7078277644802903	0.652793652669494	0.19052574716118398	0.1047408807799345	0.3714350185955839	0.6391162847844312	0.6073286337352044	1.0364896529205054	1.1855921730390055	1.0	0.0	1.0	0.0	1.0	1.0	0.0	1.0	0.0	1.0	1.0	1.0	1.0	1.0	1.0	11.0	-55026.452073076536	0.0	0.0	81.0	-1306.687958487625
449490000	-56794.31259679099	-1361.0070290719732	-55433.30556771901	0.42401190364032393	2020.915714123757	52.29830611130974	0.8411660569325737	1.6150337860426487	1.776373153857247	2.790070958322732	2.552357724476582	3.8424012407256414	2.714928396686377	1.7186061136699953	3.1940661981011464	3.9983852139441143	4.0273782209574325	1.8963640149078893	2.24088752406783	2.0040076169914465	0.17421156459183057	0.7131732984859335	2.6756512156949785	0.8651194047991901	0.30674107147448537	0.5559393001763944	-0.3012618747374898	-4.013943917003308	-5.17071013937524	-3.927579838053018	-4.665504164998874	-4.240615381049669	0.468	5.364497472003212	0.29164651807052466	0.17867609062810097	0.1935204380779782	0.3361569532233939	1.563196051023252	0.8079427556179388	8.844279390030684E-4	0.7386979720166148	8.844279390030708E-4	0.7386979720166144	0.4905199306328089	0.2140746170428756	0.8645572555561574	0.08657115422666699	0.9756410402861722	0.76687139898568	1.5674584068593185	0.8235108357786648	0.1300440982542629	0.02996556921372792	2.754573487619125	0.920127365640578	0.6850821621028815	1.5672510047875456	1.5567677555010455	1.0	1.0	1.0	1.0	1.0	1.0	0.0	1.0	0.0	1.0	0.0	1.0	1.0	1.0	1.0	12.0	-55053.185595647315	0.0	0.0	83.0	-1296.8788176732799
449500000	-56776.95734568243	-1371.2642945820494	-55405.69305110038	0.4193223347195059	2020.9204036926778	51.04827881868269	0.5212580855790026	0.3813686526571315	2.306872730952942	2.6648174600258163	2.9270132374183593	4.186976914339602	2.728322943235823	1.7340434547451389	2.954513246680756	3.4092386228090756	3.9018149478386497	1.920393719940173	2.0428459336001943	1.6038556257440233	0.3358274004870644	0.32406754211173966	2.387109888822164	0.6852053444910386	0.6226663006191543	-0.26469500220693876	0.13755318534452848	-4.057691717609118	-4.216179388712758	-5.375023958756442	-8.169048803572078	-6.820708068557964	0.468	5.915185514153748	0.2913601617695156	0.17946210596209047	0.1936109696233865	0.3355667626450051	1.0251655125603456	0.7824969424262762	8.693832128957639E-4	0.8129064519265868	8.69383212895764E-4	0.812906451926585	0.5076678423864714	1.230650218638484	0.8528112598390684	0.1076666677275257	1.9074293225331953	0.8577712811449179	0.600503198234182	0.8042982303267113	1.6219550526562125	3.3114724261530712	0.2586918089068213	1.2436238884558257	0.8313309625531772	1.4722641607498144	1.409022312768756	1.0	0.0	1.0	0.0	1.0	1.0	0.0	1.0	0.0	0.0	1.0	1.0	1.0	1.0	1.0	10.0	-55031.905053481605	0.0	0.0	82.0	-1306.5090088845154
449510000	-56786.15620411538	-1364.0066431404264	-55422.149560974955	0.4183303990832604	2020.921395628314	50.73526646174492	0.4258705182188264	0.9781718883028591	1.8733272100958407	3.2062516391657234	2.699476842911887	4.136482020137668	2.8587753700402287	2.371764709356464	2.7837862138731344	3.1471658354238756	3.9399375985534966	2.0047376637721173	2.0468779439024405	2.005302400921502	0.2261690789190212	0.5115550794925514	2.1418160533933195	0.8213524028968362	0.2706848879399115	-0.21349173214494527	-0.1298662725524656	-3.8107593007090785	-5.425575425283436	-6.666959517659386	-9.459917682636085	-8.813648517260674	0.468	5.057087543583967	0.28874036043840473	0.1801797079911607	0.19492968192132787	0.3361502496491044	0.6070557567697982	0.7615472522165979	8.392276275614555E-4	0.8873471361976999	8.392276275614551E-4	0.8873471361976988	0.9586170402513826	2.2511325710854413	0.1899239518196495	0.536537006753306	1.733081662316654	1.4287683103357933	0.39596980874415577	1.341470317724246	0.003935300997445612	2.8878189735674336	1.856091235040329	0.7865577497969756	0.47967362484762915	1.3065367763634634	1.513580768741712	1.0	0.0	1.0	0.0	1.0	1.0	0.0	1.0	0.0	0.0	0.0	1.0	1.0	1.0	1.0	9.0	-55049.87855796667	0.0	0.0	86.0	-1298.2706544858927
449520000	-56756.84193529551	-1348.5301673386514	-55408.31176795686	0.4170644211956057	2020.9226616062017	50.002907601839865	0.4508441594773449	-0.08992891332309584	1.9796233060899402	2.8122342444781685	2.857282206989441	4.399057696287997	2.8851674108866345	1.8293745033057105	2.590114781380964	2.99882271148453	3.9676449735762214	2.134528875443448	2.206395717568582	2.1530713660590988	0.059636174576624706	0.6192913552693826	2.854170318085111	0.4429243985757049	0.39255040756530485	-0.03450463432252606	0.15572950275219777	-3.924844681532382	-6.002071302006388	-5.571803913816602	-3.6102308966787815	-4.10975581116575	0.468	5.2737305798867435	0.2901221482473963	0.18102242358507603	0.1929599722935632	0.3358954558739621	0.5308755480753424	0.7235521450088909	9.392411093713661E-4	0.8712822206697478	9.39241109371367E-4	0.8712822206697473	1.7570175688680052	1.1993969927635666	0.3789908079206216	0.33763545682994794	2.3341475379806926	2.5489223724390975	2.225742219256023	2.068891921437081	0.0021856941487487856	0.981688732551818	0.6461514347521444	1.7957864186100023	1.970531624917427	1.6078398163859657	0.879945820782132	1.0	0.0	1.0	0.0	1.0	1.0	0.0	1.0	0.0	1.0	1.0	1.0	1.0	1.0	1.0	11.0	-55042.858871339246	0.0	0.0	84.0	-1277.0860200831914
449530000	-56750.864547595374	-1353.6938556146777	-55397.1706919807	0.4165899385102132	2020.923136088887	50.008785197899584	0.3130244353412841	0.9171009752617482	1.5283422398121347	4.581173778500926	2.9513182723521	4.435582832653483	2.656932998220851	1.9632485176236443	3.1044162114743563	2.7967625094847857	4.256023064212385	1.7914691476965594	2.55104498140012	1.9205806788935904	0.007614910157730498	0.46449077900804847	2.058516681555003	0.6190101852757213	0.5192492101706929	-0.495654244662345	0.0016061331771494367	-3.9274240414554136	-5.900028547773856	-3.332601764424552	-5.199691485204756	-3.232048152400758	0.468	5.400632259404546	0.2913946195869494	0.1788821200795346	0.18787622111743657	0.341847039216077	0.5658148280572016	0.7015114747887486	9.830461690148536E-4	0.9514413442349973	9.830461690148553E-4	0.9514413442349947	0.8422531696413808	0.4812914489391099	0.21797352411807863	1.2101762608675228	3.3316016786618925	1.4815599240258972	0.3054348563662811	0.9790783362000653	0.014324082447068712	0.8881402100014597	0.25105156465221745	1.156450294160389	1.1528061915683754	1.56944177210152	0.7248667385869664	1.0	0.0	0.0	0.0	1.0	1.0	0.0	1.0	1.0	1.0	0.0	1.0	1.0	1.0	1.0	10.0	-55028.0849168746	0.0	0.0	91.0	-1286.739366836997
449540000	-56746.56472528922	-1343.669337507191	-55402.89538778203	0.41783455325340185	2020.9218914741439	50.228437673063546	0.6169663846318589	-0.19720749400508858	1.8450030126574748	3.564211098776658	3.749254319645775	3.1957750978679385	2.5308055435644343	2.2312238149398804	2.665554229926287	3.458529142763386	3.7442103979807335	1.9964022628371472	2.4038952543478826	1.7004530688514041	0.22709513226924216	0.41898542347451223	2.195958057730399	0.6636276849109836	0.12211953752960855	-0.11898769788314516	0.07444913877428766	-3.8117823481743716	-5.471120560052349	-6.056982051870598	-5.564307682269006	-4.602428475516852	0.468	5.708894400322296	0.2900751361889418	0.1781239317753529	0.19174915115222765	0.34005178088347526	0.43090929055278476	0.7119314389094562	8.861173280674413E-4	0.8348071731693913	8.861173280674414E-4	0.8348071731693903	1.6813959308728639	1.1944040658854789	0.5501554394082282	2.3976686796687026	0.9842750713854403	1.9992203252540184	0.8520443765922532	1.0442931253385306	3.250097841675885	0.1913128042454095	0.1732460238051839	1.7020951721823077	0.8601964150724032	1.401709264296924	0.7791153117275956	1.0	0.0	1.0	0.0	1.0	1.0	0.0	1.0	0.0	1.0	0.0	1.0	1.0	1.0	1.0	10.0	-55028.52049571416	0.0	0.0	86.0	-1277.4877825106155
449550000	-56790.51432853954	-1365.1980220397172	-55425.31630649982	0.41819618815507315	2020.9215298392423	50.128851022786336	0.5533304006324218	2.541381645312632	2.3157267500462986	4.569728900239617	4.222399456229774	3.413326886255299	2.2815364433557863	2.236044102293066	2.912311518261535	2.998870938410578	3.103401400857841	2.24769476298674	2.401811781787771	1.7445402067441196	0.13671286397866636	0.41381754740277915	1.8892090844653664	0.5698446869831361	0.2630517091556025	-0.451395049808413	-0.5449046551632941	-3.5124888281856887	-4.934007466459886	-6.634663011756803	-5.765251994285641	-9.909243235742256	0.468	5.01887378844319	0.29338262339306603	0.17980082968261382	0.1909759806399977	0.3358405662843201	0.7658704663249342	0.7531229074250132	9.18014761485186E-4	0.807808441645484	9.180147614851871E-4	0.8078084416454833	0.7130812095962101	0.33830997878393554	0.7740306156083651	0.6439054902847837	0.5050425800626994	0.8366870120748724	2.6968632285736227	1.2519188137541148	3.4579694961771876	0.5526254577282537	0.6339974304019891	0.6615848966643249	0.28848941846117404	1.296483422198191	1.3815807407022573	1.0	1.0	1.0	0.0	1.0	1.0	0.0	1.0	0.0	0.0	1.0	1.0	1.0	1.0	1.0	11.0	-55049.68174952123	0.0	0.0	81.0	-1300.962428617479
449560000	-56802.105045215605	-1361.5250488376678	-55440.579996377935	0.4179883730566181	2020.9217376543406	50.00267185672617	0.49875195893770147	0.1872168533893659	2.691313668210083	2.4935793029490254	3.824139147970046	3.920602904464296	2.386015791874626	1.9664357104473158	2.400029716897218	3.4834463985663024	3.3975320381110024	2.223563256145543	2.210892838239124	1.5564162306026859	0.0762307282617922	0.4104183833550403	2.0686771777383015	1.074060343079257	0.8339455737073945	-0.2635316644681479	-0.9503753436876834	-3.637643363213787	-5.418235120195467	-5.38670458524479	-5.856060058967808	-6.575408859933463	0.468	4.897385301075269	0.2916083958279271	0.17868089403111964	0.19246747078748885	0.33724323935346207	1.6792565056588014	0.8170727153396494	9.09056416067605E-4	0.979465528546168	9.090564160676054E-4	0.9794655285461685	1.1574591648727597	0.6523371755905016	1.2128517640017265	0.7216411001646206	1.129899017657033	0.6661854611458587	0.019582422742137583	0.6679980856727296	1.2148079082863277	0.8707184546938566	0.183255079350712	1.2263892067261581	0.738421560412284	3.4609104507729835	0.9046712472415758	1.0	1.0	1.0	1.0	1.0	1.0	1.0	1.0	0.0	1.0	1.0	1.0	1.0	1.0	1.0	14.0	-55063.01067830969	0.0	0.0	85.0	-1280.9047502003052
449570000	-56840.096610127	-1380.4330029491082	-55459.66360717789	0.42114661911194345	2020.9185794082853	50.412827089285685	0.38294522949996024	0.4262519225721022	1.9169031517255852	3.8931153913040926	3.89976976510423	4.472891031553604	2.241565809858797	2.1620956116442667	2.3725244796451435	3.9241279004587497	3.6147994564720927	2.242009426640923	2.140747478813899	1.6008199377436545	0.31986635709790356	0.43257992629182684	2.1157220775347616	0.9602982593248808	0.40733459851661125	-0.2925932670150265	-0.4761871604467487	-3.5119062507374594	-6.215383241751995	-6.617559753387523	-7.426008727384084	-5.911350719196868	0.468	5.151405949003969	0.2882660751714841	0.1821469714806798	0.19299260640970112	0.3365943469381326	1.0854166707482982	0.7735837972569704	9.627591344018788E-4	0.8816806841517602	9.627591344018799E-4	0.8816806841517604	1.7874747300166904	0.7226292196173748	0.7566840015576811	0.03412527785471267	2.034459430504197	1.5920868806215487	0.5489041508254748	0.35947151586252735	0.7799140544993673	1.277118336870276	0.9960924649026603	1.8351806164311193	1.854625571647871	0.8884166153087891	2.1268607393719385	1.0	0.0	1.0	0.0	1.0	1.0	0.0	1.0	0.0	1.0	1.0	1.0	1.0	1.0	1.0	11.0	-55075.91832111256	0.0	0.0	84.0	-1310.3337636549938
449580000	-56806.99117197649	-1375.0002561878616	-55431.99091578863	0.41744433351657034	2020.9222816938807	51.03637793062554	0.6677865259476423	0.527604695905774	2.7211136210313	2.594424366024956	4.4947249889369925	3.937815475061681	2.566019014907191	1.947958636698751	2.2683516332759535	3.7336956406311805	3.6180641035382597	2.4982503689630495	2.2155297884710796	1.3028364183146244	0.15536254752625844	0.2753176793647034	1.9393076966119018	1.1492412510232828	0.5271495161528847	-0.5231531149305855	-0.1831004765411935	-3.5833183512885483	-6.947407650827972	-8.156210870076908	-6.58526073592378	-7.5575868929532275	0.468	5.244539068468394	0.291016121802531	0.17901637906869766	0.1898963660235542	0.3400711331052148	1.1661733455754926	0.7934939319345297	8.901392578911193E-4	0.8340448686337824	8.901392578911231E-4	0.8340448686337852	1.548762045434219	3.9796045641164244	1.4375158050223142	0.9018401669752181	0.6253042472601289	2.0092410026767773	0.04979951913181564	1.5153646938581493	0.15762466470167852	0.694625543822649	0.21981425383181466	0.9078655806403395	1.1685820055322926	1.0812577663771064	0.895364571869159	1.0	0.0	1.0	0.0	1.0	1.0	0.0	1.0	0.0	1.0	1.0	1.0	1.0	1.0	1.0	11.0	-55050.068132347216	0.0	0.0	84.0	-1306.4751288968218
449590000	-56839.14989420545	-1397.599958754159	-55441.549935451294	0.42703056396125355	2020.912695463436	51.17804202336607	0.5010323511299335	-0.08074323025102269	2.965593098605516	4.564752070493409	3.6414770417106515	3.7921190920972645	2.315527341347522	2.1523544373892043	2.2895925916440087	3.0443881802048027	3.517256898480421	2.2870599635250017	2.4695277347863307	1.649397025192415	0.22301960464808598	0.492607002637371	2.614070021424841	0.69381060096043	0.3090836240486926	-0.6819243994582633	0.3196584185086054	-3.900009057405809	-3.6192735605747117	-1.3807834855168153	-3.1539348708848736	-6.423138569569309	0.468	4.832095533155411	0.29222054000391634	0.17901637906869766	0.18893526887935122	0.3398278120480325	2.0147236778340396	0.8028271472696259	8.998892009034623E-4	0.8124984472952921	8.998892009034634E-4	0.8124984472952911	2.3703738370208915	0.9193778195044306	0.23588060645219552	1.1750313878887617	1.3416140203398668	1.4928951877922958	0.8219436321423198	2.0701226840214533	1.681849248229002	0.764923701085889	0.8799318795290173	1.1701287124113091	1.5717608853024867	2.6239878121477282	0.5900438339891362	1.0	0.0	1.0	0.0	1.0	1.0	1.0	1.0	0.0	1.0	1.0	1.0	1.0	1.0	1.0	12.0	-55057.71661971388	0.0	0.0	80.0	-1323.9484186913548
449600000	-56803.38581990554	-1375.9437144548137	-55427.442105450726	0.42640807644235834	2020.913317950955	51.06677761468675	0.6375093613495552	-0.1295684346435465	1.8301560807727455	3.156820761548002	3.1320786594880556	3.9015683413465667	3.418767612275353	2.277191236956298	2.4767911017330326	3.364124061514964	3.1221571213733648	2.4608604159699152	2.175597197794455	1.4627371191165608	0.42493697108202627	0.12591429049733732	2.427152725293546	1.356756742459195	0.1516639222221232	-0.23955685557574163	-0.6730792265372672	-3.8123912771641266	-4.556365374447438	-4.623981176236569	-5.216799505639641	-5.134544975586366	0.468	5.265536655371438	0.2946370127816455	0.17725953023640412	0.1910934792544058	0.3370099777275423	0.8450625524313706	0.7589036285824082	8.880289180936889E-4	0.6625704764215297	8.8802891809369E-4	0.6625704764215292	0.5338077417335744	0.2426065490372656	0.37393649986714994	0.3122216013243781	0.6856946147873617	1.9178163122053749	0.6404145334363337	0.34394879329978806	0.034088978503730535	0.26702882249724197	0.014962080613511185	0.6727792132594882	0.99916894526944	0.7529161390594739	1.3227810815426975	1.0	0.0	1.0	0.0	1.0	1.0	0.0	1.0	1.0	1.0	0.0	1.0	1.0	1.0	1.0	11.0	-55049.427437460174	0.0	0.0	75.0	-1325.0265731477657
449610000	-56803.96405939367	-1364.7864970803328	-55439.177562313336	0.4301002302915216	2020.9096257971057	50.94816847853086	0.8010572604627791	-0.30564180230278337	1.3265158353942001	3.8426374149811564	3.088967073806218	3.8115417868503503	2.7248835079556657	2.2938526478986714	2.3709409408329565	3.8075399451071954	2.6555112119129385	2.585959776312548	2.2980215856918984	1.0827232359929844	0.5494375906655845	0.21988432417491344	3.722844530294112	1.4647015020969556	-0.02468982520689203	-0.56215909404146	-0.12890281625992162	-3.9606836925179403	-3.6851472075252087	-4.991740219943144	-5.01336972267768	-5.034334618908277	0.468	4.982505847518466	0.2891795320806194	0.1802713828943103	0.19132715965589744	0.3392219253691706	0.5861476509833373	0.7238003141062254	9.120843243516928E-4	0.8525295317303184	9.120843243516901E-4	0.8525295317303171	0.7809481045846026	0.2575788437110869	0.709114242875078	0.048779723579856646	0.7841329668451634	1.2482883781616243	0.47253247738102955	0.5489552461229077	0.09891114031686198	0.9595298173392708	0.13823360050298017	1.6469247322947695	1.718747234196701	0.8134084857383563	1.613736315115917	1.0	1.0	1.0	0.0	1.0	1.0	0.0	1.0	0.0	0.0	1.0	1.0	1.0	1.0	1.0	11.0	-55061.72991215339	0.0	0.0	88.0	-1301.7842081374865
449620000	-56833.50114045176	-1368.5283179251073	-55464.97282252665	0.43045866021286516	2020.9092673671844	50.32751237474016	0.5560613009078891	1.3070022766076783	1.0982583314352448	3.520690756548297	2.6600532007638784	3.3807265210490582	3.2005615123262547	2.4957629935765473	2.5961738068896354	3.8732123973541643	2.4068470819096506	2.446678719318402	2.9472682950801135	1.2223989073225767	0.529514611521709	0.26181550650091756	3.614937875536014	1.1987796194084734	0.21217563269384337	-0.1866647189670166	-0.6428826463540938	-4.072319527974151	-2.31552661739849	-2.9194535944684388	-4.040902700199738	-3.8292114992280175	0.468	5.458966481258271	0.2958352151601501	0.18113686098529452	0.19349728937104843	0.3295306344835048	0.6018744489032152	0.7441701595743444	9.604500474833012E-4	0.7033459764851975	9.604500474832983E-4	0.7033459764851965	2.7239288140594535	0.25435320343407974	0.33066844411267765	1.3393375930298934	1.1880716762977976	1.169565840161854	0.6499917661888502	0.5065470580319564	1.6504169086442795	0.6351951782925018	0.7496563699117997	0.9142961484607612	1.0015019341057072	0.9348847938607737	1.0919599518496603	1.0	1.0	1.0	0.0	1.0	1.0	0.0	1.0	0.0	1.0	0.0	1.0	1.0	1.0	1.0	11.0	-55072.396903549125	0.0	0.0	79.0	-1310.556759063052
449630000	-56846.401635555005	-1382.484528546694	-55463.91710700831	0.42502196789071905	2020.9147040595067	51.06995974245572	0.5092199212071035	1.5221223840353648	1.5004833718017967	2.2150819227761405	3.2099913666078033	3.476584316924588	3.1295370711369954	2.768772664139277	2.8766193068627244	3.280871026278624	2.8965485049807045	1.994276347463205	3.058762293146374	1.1483311863496697	0.406612500991589	0.16935980069129133	2.6609586847159	1.4068022122046222	0.30893590873608356	-0.015631449522685775	-1.0056471719064717	-4.243196609014913	-3.451038878134278	-1.0470938231280265	-0.27664920423111194	-0.07507164982140946	0.468	5.060344346017388	0.2900224453213696	0.18100611335188754	0.1895115187309069	0.3394599225958338	0.6844352908431203	0.7524841191217716	9.274754154541228E-4	0.7280878044071176	9.274754154541228E-4	0.7280878044071186	1.0143081301834638	0.20290947250502125	0.3194535697301627	0.5394448732638466	1.3073360194793568	1.0077837653482236	1.842325505761233	0.47289598393480164	3.324431965825101	3.934767215597035	0.7742833936937962	1.3912424153735652	0.9644309913191038	1.1539434801253865	1.237944964029374	1.0	1.0	1.0	0.0	1.0	1.0	0.0	1.0	0.0	0.0	1.0	1.0	1.0	1.0	1.0	11.0	-55071.72524699291	0.0	0.0	80.0	-1318.4007754362135
449640000	-56821.604235794584	-1387.898072285793	-55433.70616350879	0.43081161603203166	2020.9089144113652	50.81730112159929	0.730471983663874	2.983255775413027	1.4069633280559166	2.1750684367541524	2.837955809535628	3.8325071257261674	3.3502736930265615	2.500037539200613	2.6236141093706737	3.065547634013777	2.942379086499741	2.6068783418150545	2.902456977205048	1.4612412567820914	0.6612607524799324	0.3156287851224798	1.9884561106233027	0.9910556482885301	-0.06389724259287638	0.5579341322736628	-0.46960943908197916	-4.207325427452638	-4.640298644420214	-4.647514313628613	-3.8880093251852283	-6.4728901139188615	0.468	5.067360825123409	0.2941656520322106	0.17788298154568513	0.19039603514639367	0.3375553312757084	0.665608151154388	0.7639580292314117	9.089624271038045E-4	0.9923323669874123	9.089624271038039E-4	0.9923323669874106	1.1604937665641257	1.5018339073013836	0.3729175817808401	0.39575560854124303	0.4217376998701536	0.8484236476315363	0.4880930222724255	0.7748528940533042	1.2512555220922292	0.18904759148757544	0.4807354256005317	0.6234416511758692	1.171845157419781	1.2320371826898244	0.5902828499315388	1.0	0.0	1.0	1.0	1.0	1.0	0.0	1.0	0.0	1.0	1.0	1.0	1.0	1.0	0.0	11.0	-55065.47329571376	0.0	0.0	82.0	-1318.0725772066207
449650000	-56800.33219546983	-1372.8657464166429	-55427.46644905319	0.4565043835921451	2020.8832216438052	50.9259182341008	1.0355551080834318	2.6620733346941603	2.0179441671430567	2.1595792206857505	2.5841791421917066	3.524861444604073	3.17162428898449	2.9077234044457985	2.59044012841768	2.904749158136703	3.5177014806478195	2.1654412890330073	2.4589404811018163	1.114577949299392	0.5035189966561744	0.4713130020181716	2.8461634592911755	1.0685986021930394	-0.3459544394256099	0.6446710350775954	-0.8655818662998421	-3.61892152144123	-3.514199613684221	-4.142008506410235	-5.121256587976043	-5.009306339724475	0.468	5.02351316536572	0.29349416322142746	0.176808053949534	0.19499896351676907	0.3346988193122673	1.5447204230740765	0.8036454286848044	8.997733949620764E-4	0.6790700647174377	8.99773394962074E-4	0.6790700647174371	0.7492302894479912	0.48916185726253625	0.4672347208948627	0.43178716090305663	1.0445423131009377	0.5593892281118847	0.002618315703766585	0.272704462388726	2.3674245504259215	3.8355913663975048	0.3791118816605714	0.8387805093449279	0.8076802425168657	0.6561864504895866	0.7437967106251471	1.0	1.0	1.0	0.0	1.0	1.0	1.0	1.0	0.0	0.0	1.0	1.0	1.0	1.0	1.0	12.0	-55046.09046506842	0.0	0.0	82.0	-1312.526410206528
449660000	-56824.83822980675	-1395.2390805167045	-55429.59914929005	0.4273500229024234	2020.912376004495	51.55583885950914	0.8022749415909017	2.21751351909767	1.5478764480300538	3.4618257704263	2.5802813950303856	4.36236890416928	3.7256223433911435	2.6287237279137794	2.5052494530873908	3.7029763460776692	3.5760865209524693	2.4279372662721634	2.325722233864797	1.4834647161766243	0.4176525412312533	0.3598715511682318	2.398151389144822	1.1091290993122724	-0.0654270067317962	0.5765661857673311	-1.2200981961072193	-3.8015582562368695	-3.141114651404335	-2.86188509567209	-2.59532636685282	-1.6357400707654204	0.468	4.9572646540231275	0.2907553024451191	0.18404632318202596	0.18656520135713317	0.33863317301571955	0.7916005153539108	0.7764869543250809	8.810627105877529E-4	0.9271307479120556	8.81062710587753E-4	0.9271307479120536	1.5940312435260109	1.0243609142451646	1.082962222960193	0.025944775569714258	0.8511733064093836	0.9626928262650604	0.02756379429392209	0.639152392336657	0.8869828459947009	0.7864509552599142	0.4592132189525535	1.2191207794397045	2.0747996788780463	0.5408785594657842	1.2204272611273144	1.0	0.0	1.0	0.0	1.0	1.0	0.0	1.0	0.0	1.0	0.0	1.0	1.0	1.0	1.0	10.0	-55056.65877312237	0.0	0.0	78.0	-1328.0335460045276
449670000	-56824.98548884495	-1379.4859146307988	-55445.49957421415	0.4644476537615794	2020.8752783736356	51.422908385593615	0.6169184441588946	2.399033412230442	2.2808445946598805	3.767224458777018	3.0605096522381903	3.5698132538532077	3.8481358009549598	2.7718947329596566	2.193643106852708	3.783113506110447	3.372374868717945	2.5499760367227164	2.4366211841630525	1.391942257400154	0.19257503378234123	0.788106915773681	2.111137638294959	1.1104513868595711	0.13017545919086887	0.19307491558448392	-0.6168031167545112	-4.162053954631441	-4.201690621999994	-3.694051116840161	-4.4871056599225145	-3.6501537766564436	0.468	5.198100348072525	0.29199223290654697	0.1840976209778881	0.19254204790837445	0.3313680982071882	0.8836522002964068	0.7787812125031833	9.154815076612457E-4	0.8063746927455798	9.154815076612472E-4	0.8063746927455778	0.9342900475374581	0.01901254519342769	0.3687630922257389	0.7069771966247621	0.5402056531178898	0.5947399646595628	0.7675193513423545	0.6214556426448379	1.1696773600911647	1.0691226501984739	0.08339219879087771	0.5813566641104853	0.6004514291159987	0.9084480527011382	0.4454850988167725	1.0	1.0	1.0	0.0	1.0	1.0	0.0	1.0	0.0	1.0	1.0	1.0	1.0	1.0	1.0	12.0	-55068.01415706287	0.0	0.0	76.0	-1318.208028130927
449680000	-56831.69546785307	-1375.0957340752948	-55456.59973377777	0.42839177813427587	2020.911334249263	51.520961901065725	0.5206986532938709	2.077048664997551	1.1839900064172795	2.6939707590203406	2.981414243270577	3.2469387447707154	3.9745025742105153	3.1864632957281356	2.0692155661158593	3.90201395379776	4.113539089974792	2.137163246512161	1.876542094785161	1.153901783299154	0.16439963709545669	1.3775956445942557	1.558281947491361	1.1116399722705268	-0.2395738318991652	-0.2417050177057663	-0.5978808523414798	-3.895511259887153	-3.4638206385065864	-5.6079463544327535	-7.621471828038264	-7.356111603272536	0.468	5.283844521584899	0.29092921631987295	0.18419756700167011	0.19023778840548647	0.33463542827296816	1.0349664281737352	0.8047377890645377	8.750940929523228E-4	0.6605351475642125	8.750940929523238E-4	0.6605351475642145	1.0100385605278963	0.7864997720424235	0.7837980432085666	0.0920866814681951	0.5214300915258334	0.7486239253148436	0.8225332207780082	0.5375061040882384	0.7255287771552209	1.2399021267620007	0.6616244128736005	0.5603013451231892	1.1872451771713135	2.62249667287658	0.2797264448081047	1.0	1.0	1.0	1.0	1.0	1.0	0.0	1.0	0.0	1.0	0.0	1.0	1.0	1.0	1.0	12.0	-55074.92631227715	0.0	0.0	76.0	-1318.0284595225735
449690000	-56832.73815641948	-1379.4403844261287	-55453.297771993355	0.418355062687962	2020.9213709647095	51.55382416172175	0.7902389779510132	1.9204693391541907	2.798764142622995	4.482632371859907	3.583861324201327	3.3037948385463154	4.410736457440595	2.5840483806893917	2.1597826574691283	3.103881587553313	4.014359131360384	2.2703505120745415	2.297228181991801	1.049757130537067	0.46459444318380794	1.0042304741576502	2.052102266078409	1.4221193313817915	-0.09895964388579717	0.1373887688116562	-0.3728990768831616	-2.998845071821303	-4.665360058281892	-4.027128262879889	-4.908660907158289	-5.390069566450045	0.468	4.9891580100673485	0.2870062106795358	0.1787419299220646	0.1959219677314559	0.33832989166694133	1.300093448925344	0.7877696489774679	8.927882550908097E-4	0.851125435790927	8.927882550908096E-4	0.851125435790929	0.9162064470577316	0.9972463211026642	0.7077793825943229	0.6503547022707006	0.5032164211299075	1.3415533457174909	1.313766875668705	0.6215830066090111	1.2543003960326429	0.5967770621452486	0.3141116089123831	1.3534692069800969	1.1220779670115346	1.8690486502788042	1.171472635603526	1.0	1.0	1.0	0.0	1.0	1.0	0.0	1.0	0.0	1.0	1.0	1.0	1.0	1.0	1.0	12.0	-55063.945301487525	0.0	0.0	82.0	-1309.3791602749545
449700000	-56875.602041709375	-1389.6652836272767	-55485.9367580821	0.41893118123641976	2020.9207948461608	51.715865686801564	0.7297382708937155	2.4339001811128567	2.2040754715511293	4.352684288084825	4.445561066174463	3.084995106053394	4.085350786737016	2.2193887193321626	2.28266657966939	3.002317741781522	4.2412790687756	2.4019927874851743	2.135791430712774	0.9542392190587772	0.39547788504205794	0.9551045849725369	1.9289704029062338	1.1630316117043376	-0.10376295418144661	0.20843840638595046	-0.08358423069160162	-2.967569206851032	-4.436553489651626	-3.3321222595819604	-3.2826197719428314	-5.3962845043393575	0.468	5.1082746189176635	0.2897378994926961	0.18192966629597238	0.19255128747925457	0.3357811467320746	1.285684233538974	0.7812499074510622	8.968611566050944E-4	0.6866342942088932	8.968611566050912E-4	0.6866342942088918	1.1827464678448854	0.5303711103280822	1.2795436917984437	0.14692211264965813	1.6516617040282742	2.5672742874705055	0.9571383930464287	1.0747802320093327	0.4251407350869017	1.364251480138536	0.9088480149606191	1.4834970426243248	2.786064453284598	1.9676123086882729	3.472705015655424	1.0	1.0	1.0	1.0	1.0	1.0	0.0	1.0	0.0	1.0	1.0	1.0	1.0	1.0	1.0	13.0	-55063.8891028691	0.0	0.0	89.0	-1318.6458500939095
449710000	-56839.66058179243	-1358.3699050699788	-55481.29067672245	0.4277844501346612	2020.9119415772627	51.51835741054277	0.4936919069852494	3.6113057278563376	0.9351683772201932	3.4634338319476443	3.0042639563437916	3.0126562947233233	3.836122609563758	2.1287122111237142	2.8049948693809927	2.768272875148967	4.81722183284714	2.061329388303049	2.3948439191458872	0.808588612392132	0.29313316897105435	1.0113434636722782	2.3991246089342444	0.7333954158614939	-0.27469136966162283	0.10568065203359175	0.26868722398591705	-3.239294431645567	-5.724387473300194	-7.108118843540209	-6.5638367624593155	-7.723073561793173	0.468	4.750491703451788	0.2890976455539954	0.18123402531674188	0.19094395929308597	0.33872436983617443	1.2886559349887214	0.7987884703734802	9.189592166248831E-4	0.9275219007940897	9.189592166248816E-4	0.9275219007940861	1.5005468769483852	0.2404769601450441	0.39542059069662516	0.7389230297055762	1.3445438724159893	1.5241232909496527	0.9403730702572346	0.674876547315388	1.5978760074691574	0.19114809665877275	0.21988975170911265	0.6424379780358811	0.7198554401258344	1.8935322794753235	0.5063677928602504	1.0	0.0	0.0	0.0	1.0	1.0	0.0	1.0	0.0	1.0	1.0	1.0	1.0	1.0	1.0	10.0	-55061.96185135792	0.0	0.0	95.0	-1290.9934188564366
449720000	-56840.28515764333	-1380.08081879874	-55460.20433884459	0.46443592581411075	2020.8752901015832	51.371392002410644	0.4125640661940351	1.514257435719299	1.595991071550925	3.665861171138854	4.766817657891052	3.434760662490849	3.1270073695922487	2.1132033495523626	3.363067866947104	2.1475449667425783	4.3540470137533465	2.206028926163222	2.3792683995236517	0.5732417057968565	0.26085191851997525	1.040934642942526	3.9294804908894254	0.5513831143710536	-0.11488644821539927	0.011957902481995353	0.4981673759588031	-2.8788100982575844	-3.294727637139836	-4.321439901960045	-3.7289864123874255	-3.542764316820531	0.468	5.104344003122581	0.293239562336214	0.17262528993365567	0.19247811864585315	0.3416570290842749	0.4823971894446987	0.7073958985380014	8.661788914047585E-4	0.8434681226230324	8.66178891404758E-4	0.8434681226230336	0.727696834099259	0.8975691470104824	0.30650126771555875	0.3105797022649449	1.6832043019575962	0.9830845852954169	0.04787273714948533	1.1748506255918771	2.5042517113569898	0.9323940407987038	0.4208693928094351	0.6253774164629483	1.7731503353080242	1.1374539369676602	1.4506176239670883	1.0	1.0	1.0	0.0	1.0	1.0	0.0	1.0	0.0	1.0	1.0	1.0	1.0	1.0	1.0	12.0	-55059.42628950944	0.0	0.0	87.0	-1312.5816725143939
449730000	-56805.70950799231	-1371.5504698729067	-55434.159038119404	0.44815355315128497	2020.891572474246	50.845046212275626	0.6107134665229121	2.8481318034751713	1.7667464165453193	3.51538302285391	3.7702368103574244	3.1239589678078765	3.823576941143094	1.8083797434137667	3.5000416613032583	2.472121086472848	4.180085628487521	2.3423386884978434	2.5931616823612567	0.7235892825753653	0.38622032012940966	1.3351043620887169	2.0245526680332215	1.0498092660729799	-0.14222100949465422	0.2671708755128419	-0.3184593576019	-3.340953306986364	-2.3407155431216804	-4.253116863486222	-6.134079526236035	-5.9551382570290325	0.468	4.962302801093922	0.29070287724590116	0.1798701427626441	0.19157217124843925	0.3378548087430134	0.7419110682436094	0.738998291591405	8.676653141662617E-4	0.897867294200194	8.676653141662611E-4	0.8978672942001922	0.8723953374295123	0.7820966628344392	1.2550925034655687	0.95442922317875	1.907101086617201	2.7351197297709424	0.23218687940328284	0.8461645703994364	1.0183604690226462	0.4247571352748746	1.9772556549072244	1.6027551041941122	0.7031331904213503	2.812844304888091	1.7486335784529485	1.0	1.0	1.0	0.0	1.0	1.0	1.0	1.0	0.0	1.0	0.0	1.0	1.0	1.0	1.0	12.0	-55045.03860905617	0.0	0.0	90.0	-1295.9243777534862
449740000	-56857.09906694485	-1399.9689360054172	-55457.13013093943	0.43828114627075193	2020.9014448811265	51.23238009426963	0.22623123888511792	-0.6289344037118286	2.477557072393459	5.996132441239066	3.5753744676129338	3.8057330328606396	3.69368400378328	1.8735876327977272	3.357102636443873	2.3763854767733954	3.82610233197729	2.2713328040941856	2.8138698353301432	0.7594496552350939	0.4609293463956143	1.9251242002331996	2.3778926485132073	1.1067857690436873	-0.07126532373843736	-0.5073307717178335	-0.2775646803890281	-2.880051758932805	-2.298609850161455	-5.581148428359355	-2.836982269779048	-4.247320022178966	0.468	5.268683106139105	0.29132729976635086	0.18111002967405732	0.19513939336926583	0.3324232771903239	0.5240713278457501	0.7368336779290908	8.96458080396106E-4	0.6615702535155349	8.96458080396106E-4	0.6615702535155354	1.8347501278427465	0.3069282696437222	0.6839229107948862	0.2579349083085754	1.6086242044611458	1.0669545991669462	1.758490731600917	0.5792929339939952	0.04365761098672901	1.930717538353948	1.0442545603111058	0.9620337044981474	1.7359544813190548	2.8396854644533978	1.5753856470004848	1.0	1.0	1.0	1.0	1.0	1.0	0.0	1.0	0.0	1.0	1.0	1.0	1.0	1.0	1.0	13.0	-55053.55007884065	0.0	0.0	91.0	-1336.7994147935995
449750000	-56856.358591222306	-1406.2894016222108	-55450.06918960009	0.430669020126963	2020.9090570072703	51.74831201318599	0.16683962211651682	-0.29483265263277747	1.363751030091781	5.330302692010643	2.50587009247006	4.70313624595654	3.001213344259434	1.7385549247349212	3.400978213774778	2.621173317791613	3.7003665808343653	2.682200224076596	2.4703673923087477	0.8873794009115827	0.2718712164506351	1.7619987590241233	2.4392354982924678	0.7807295179978276	0.20662337189959074	0.41655770698406264	-0.6195806838580451	-2.2416176510812655	-3.135881336547585	-6.412287283457127	-7.50017072931083	-7.735597474154447	0.468	5.520920158108521	0.2911375829071615	0.17697772222056984	0.1944651592894512	0.3374195355828153	0.8871216058157299	0.7822119334279577	8.81668511416708E-4	0.8681934628736894	8.816685114167078E-4	0.8681934628736917	1.0812629806057759	0.18796662700813999	0.2820305167053783	0.026805511449439365	1.582551812261176	0.6716287846456186	0.418364370031557	0.3003825782981387	0.12242676674246282	0.4290832202024936	1.6032881035243294	1.3901206034544944	0.6067042506259414	1.2979375080845086	1.9026391908536562	1.0	1.0	1.0	0.0	1.0	1.0	0.0	1.0	0.0	1.0	1.0	1.0	1.0	1.0	1.0	12.0	-55039.08251420484	0.0	0.0	89.0	-1340.2375216819396
449760000	-56827.936020636946	-1387.3184139832513	-55440.617606653694	0.4349104305562256	2020.904815596841	52.04552465097159	0.5977555578322927	0.08745998039166335	2.0062853349490575	3.6268492962417302	3.6134831422067406	3.8782022034314383	3.8299455382736833	1.775694311770297	3.0504135605499796	3.02219567029998	4.291056423434064	3.2226151669924445	2.5059511581909377	0.9511035108389652	0.18061762786717747	2.2208163046064846	3.44116844140832	0.3569665587886589	0.18723993046713933	0.2503731031090672	-0.9525297774380528	-2.853257031159276	-2.539934243085237	-4.756145199922123	-3.84891749532577	-4.1398189223337285	0.468	5.12606142897174	0.29423221259919646	0.17829399333165402	0.1924173220273761	0.3350564720417713	1.384010038251099	0.7884493158544973	8.911197270952398E-4	0.8554259278823201	8.911197270952398E-4	0.8554259278823176	0.6493947144959359	0.7122481382629218	0.42075933282473027	0.0835759184732505	1.2263852629007241	0.9798279282091757	1.4088747529238925	0.37994712769989597	2.043952959701017	1.1037312262207046	0.31137370737532527	0.9874982654834734	0.5855353606086521	1.1193086060860027	0.7707338519643957	1.0	0.0	1.0	0.0	1.0	1.0	0.0	1.0	0.0	1.0	1.0	1.0	1.0	1.0	1.0	11.0	-55052.803422490346	0.0	0.0	86.0	-1320.95274357357
449770000	-56833.2950943865	-1390.7116831858432	-55442.583411200656	0.4493371408697699	2020.8903888865275	52.25832859849184	0.4544097690534427	-0.10309263003863733	1.8112488931572746	2.8994302169719544	3.26716412541363	4.288229118999405	3.1037106673274506	1.781077010401559	3.8113092294255666	2.870384524106737	3.5934114925255134	2.7365595019762097	2.382799893684771	0.9250274139178055	0.26815518616665523	1.8015180483535373	2.6937610559342486	0.5786587936451715	0.15186283257090943	0.7906079399776442	-1.0333307456452951	-2.4492801058090397	-3.0716028915151075	-5.0622508587958475	-4.23234423147644	-5.237666683519713	0.468	5.449999115462268	0.2899724465626283	0.17932797445820256	0.19044326320361174	0.34025631577555526	0.9209750673679081	0.7899873897981766	8.805899745532365E-4	0.8890258016711147	8.805899745532371E-4	0.8890258016711137	0.8745977736617694	0.47000933688368396	1.0099506899603028	0.2741345126427016	1.289139820782887	1.7775719809271278	0.21357500041296323	0.7410348739774284	3.4064241701840574	0.6840543893988131	0.45442672817555835	0.7377427358988848	0.5748812443510349	3.18691664689758	1.5954955651852305	1.0	1.0	1.0	0.0	1.0	1.0	0.0	1.0	0.0	1.0	1.0	1.0	1.0	1.0	1.0	12.0	-55063.63056442303	0.0	0.0	79.0	-1316.684411871086
449780000	-56819.341261332986	-1390.4473051819043	-55428.89395615108	0.42223894505461307	2020.9174870823426	51.591271756391976	0.6148288426077193	1.8525714900240011	1.8333044939007215	3.987775420988431	3.442365538931659	3.5341403226126693	3.4444236320882333	1.994994377778426	2.950522834921488	2.5955671686011943	3.696078884039202	2.383481475573896	2.2043687413669826	0.7031424872303741	0.22265709268098224	2.2904153161787337	2.697416194807121	1.1258516968468304	0.04644803410183353	0.6562365738817737	-0.9092422502139141	-3.188309538664599	-3.9763893876458565	-2.4880316775838303	-3.7691645484339564	-4.431834307757405	0.468	4.98308480276217	0.2916459559618172	0.17735880286382744	0.19488278421570596	0.3361124569586472	0.7374665584039233	0.7700136279435785	8.6125395129847E-4	0.8398563340868866	8.612539512984698E-4	0.8398563340868852	0.5446643841067459	0.6439346493852712	0.3094171252541569	1.0391634942968262	1.9486932776757635	1.192054880693919	0.25965517240366126	0.670455489365339	0.7670008554585667	0.6493860972773363	2.090700204087476	1.330886251341391	1.4819312440463999	2.7536873247997407	1.5406229200442276	1.0	1.0	1.0	0.0	1.0	1.0	0.0	1.0	0.0	1.0	1.0	1.0	1.0	1.0	1.0	12.0	-55048.79230475222	0.0	0.0	85.0	-1319.831194382102
449790000	-56766.82825868126	-1373.0228898162684	-55393.80536886499	0.4214120149134479	2020.918314012484	52.24617480777046	0.5862903210938026	3.3776627148363163	2.5644258481036672	4.768777560151839	4.5610114292887864	3.3067168160131897	3.597590683400548	1.5814341335286841	2.8858680072750245	2.452750140753684	4.738916951590575	2.5824940891309374	2.3170182906297647	0.8029733782062888	0.47796761272713917	1.8781625680678529	2.8270141012192944	1.1559107509115603	-0.30122302275106544	0.6628715847904606	-1.022542464426816	-2.701448214428255	-4.202105848571907	-1.9050720498372264	-2.0518423497204523	-5.197214758737197	0.468	5.409031362545069	0.2914098030625358	0.18347272871943843	0.1935663902838488	0.3315510779341748	1.5237222943404607	0.8130490762881593	8.585598289111016E-4	0.7051884994790829	8.585598289111033E-4	0.7051884994790842	0.9892013071137963	0.9136094924308429	0.5548346321901195	1.6411610715953389	2.035608028577991	0.6350101293167235	1.0777831585210744	0.8837510779877196	1.4019361267146544	1.095441260065568	0.7559600574120935	0.9907964898880005	1.057902412870734	1.9139533326656983	2.1741038955839302	1.0	1.0	1.0	0.0	1.0	1.0	0.0	1.0	0.0	1.0	1.0	1.0	1.0	1.0	1.0	12.0	-55021.31033270726	0.0	0.0	81.0	-1306.446535738035
449800000	-56774.75474523031	-1358.4380401416915	-55416.31670508862	0.4330731983691787	2020.9066528290282	51.2637970402782	0.5444309102248022	2.0676986073020234	0.9312304929737799	3.00123024698602	3.8209444038544005	4.414699497305422	3.164318372486562	1.816270219026656	3.35193495086803	2.328231208922126	3.7342456271246727	2.712336957357911	2.042782289986654	0.8845801485311953	0.11244585895147907	1.7538898430273901	2.528385556790152	0.961554979274119	-0.2146099803813371	0.2855292676591009	-0.9144348398365103	-2.853512269027771	-4.027571133468208	-3.695719928351475	-3.499264872378575	-2.757555491039831	0.468	5.373623435693172	0.2874889621504953	0.17839513204863516	0.190734046937715	0.3433818588631523	0.6601826659198741	0.7243985869575038	8.679534168200366E-4	0.6555395531199769	8.679534168200385E-4	0.6555395531199775	1.1938548137717373	2.911465639042935	0.7552788862120754	0.8636275245175522	1.3023750601914497	0.4701582219051638	0.795196815904746	0.6729823607847473	0.7077278529225491	1.1236431475698245	1.119318381059375	0.6069915176578109	0.9295051588802019	1.8749791952372294	1.3767442865510806	1.0	0.0	1.0	1.0	1.0	1.0	0.0	1.0	0.0	1.0	1.0	1.0	1.0	1.0	1.0	12.0	-55017.249552419315	0.0	0.0	82.0	-1298.3544240142369
449810000	-56767.986610453416	-1356.68333139479	-55411.30327905863	0.41699409743177196	2020.9227319299655	51.44091664639472	0.3933078212765875	3.0699284632523547	2.388318215058802	4.274919437479895	5.3773121924471825	5.283565789747598	4.350721830899472	1.880206540235033	3.8368839207828334	2.43448904967072	4.873434052950948	2.858489593157487	1.8583493985012256	0.5670501324732247	0.496778666770724	1.9027599533766542	2.5079091058827228	0.5243994242247529	-0.16788082177812294	0.05061768521422605	-0.5072386769049874	-2.51911175841888	-5.072802334393743	-6.05546103796235	-8.375870723998855	-8.307717422250668	0.468	5.438453783688644	0.2938846834086329	0.1815560794050117	0.1883210592671161	0.33623817791923705	0.786582568720508	0.7681575721937723	8.945705456092978E-4	0.7166912647825677	8.94570545609296E-4	0.7166912647825664	1.652981279089295	1.7636580124525771	0.9406064454631261	0.012392133243928837	2.532349431787177	1.212385944790726	0.4350245924402936	0.8762567046649015	0.324768251106897	1.158140600793466	0.33562277605052293	0.9765635556820511	0.8174529159069036	0.7667057467818135	0.8749649039584214	1.0	0.0	1.0	0.0	1.0	1.0	0.0	1.0	1.0	1.0	1.0	1.0	1.0	1.0	1.0	12.0	-55029.433811458	0.0	0.0	79.0	-1295.373918795578
449820000	-56820.08167315534	-1365.5694044978047	-55454.512268657534	0.42151650579699984	2020.9182095216004	51.28035438100602	0.3787712580139585	1.513664380684842	1.3837763740282738	4.395993659134948	4.3936686571178365	4.844218427671098	4.269371952060025	1.7535829551921698	4.081276235736059	2.5033472401577455	4.902707589323611	2.461411541123643	1.7094103761959507	1.0079424220579418	0.0922756220598823	1.2354249294561381	2.5193432747312183	0.8844788094319644	-0.16473166933840472	0.012663716592522745	-0.6800718473786145	-2.759218976398205	-5.609221805409394	-5.219504581715103	-4.594418843178735	-5.152103277754707	0.468	5.071956681374872	0.29048309719931575	0.17777068093603896	0.19054654877340738	0.34119967309123567	0.7647665062448326	0.7467138933454863	8.657575670574198E-4	0.7519485085104435	8.657575670574215E-4	0.7519485085104448	1.7095621409491106	0.10755185013868267	1.044128507874613	1.2278351836928199	1.151252548621863	1.2466644896183203	0.07716743536144294	0.6053499888171574	0.7877692695777591	0.9528842129861934	0.4128519348620844	1.1357420467597246	0.32544636278582756	1.0225576527092297	0.6809788293561224	1.0	0.0	1.0	0.0	1.0	1.0	0.0	1.0	0.0	1.0	1.0	1.0	1.0	1.0	1.0	11.0	-55061.90325130107	0.0	0.0	82.0	-1307.2264862095185
449830000	-56818.16508876453	-1342.396597287012	-55475.76849147752	0.41947922384856184	2020.9202468035487	50.85259411948646	0.37872111262645003	0.9063601405672902	1.8290552910840654	3.001882505784577	4.036246726735422	6.43955102921955	4.1890805857493225	1.4861436107500716	3.5554295509968687	2.8342973463309056	4.560586382803032	2.907351421927946	1.7963227443714938	0.9380719743274216	0.4080064521747368	1.8054174780388506	2.3880669043692597	1.1913148238456002	0.15202495333134633	-0.20692049223263623	-0.2054559811042237	-2.900317008625412	-5.048595900053521	-4.527864235726404	-5.7911466712785975	-6.303821668583402	0.468	5.210005446636607	0.28830001211874007	0.18004373263142653	0.19486517967332342	0.3367910755765077	0.3179314207115546	0.6376630631502479	8.989236249518749E-4	0.7071760674153704	8.98923624951877E-4	0.7071760674153711	0.6194031456410551	0.49964444524989704	0.951206263854513	0.15840901638000843	1.7895729721607294	0.5238632888931196	0.17263740190708257	0.9858184449596606	0.14557048464643552	1.1058218925452825	0.6357075046862943	1.017304292060893	0.6854012589387912	1.9138516418533793	1.5862834777035704	1.0	1.0	1.0	0.0	1.0	1.0	0.0	1.0	1.0	1.0	1.0	1.0	1.0	1.0	1.0	13.0	-55067.19537629987	0.0	0.0	82.0	-1282.4735003399828
449840000	-56842.659891200936	-1391.7941196345068	-55450.86577156643	0.42570526107270645	2020.9140207663247	50.695397221072184	0.4126773077891835	3.722989038679634	1.6476900598820086	3.3939692305320386	4.576434905706583	4.053364471203879	4.406242471340103	1.7508787593878548	2.8289411320570084	2.424909629775909	4.1247240326167836	2.857272164305521	1.7859250360931054	0.8902621695943299	0.22998951295473255	1.2578603841200682	2.1932708545119275	1.087919690814034	-0.011312508507651461	-0.18757970527189438	0.5382788097994642	-2.937300038573448	-5.653686985750504	-5.875418584025999	-6.229401540294137	-5.3606730652026275	0.468	5.5816220162771595	0.2926846952152528	0.1788561047660142	0.19501879363724778	0.333440406381483	0.4941444509324409	0.6967387016826263	9.242589605098562E-4	0.923542340388986	9.24258960509858E-4	0.9235423403889862	0.7993484217325455	1.2977847891896277	1.0671504709061492	0.7089545156485618	1.8953263344299343	0.690279773633051	0.4651236525439855	1.2178013166593133	3.836404523196395	0.6573338499357153	0.10311462404947425	0.527339280980606	1.0721922804685846	0.8358524163332416	1.1021772836536852	1.0	1.0	1.0	0.0	1.0	1.0	0.0	1.0	0.0	1.0	0.0	1.0	1.0	1.0	1.0	11.0	-55044.59297505033	0.0	0.0	90.0	-1321.6137424783947
449850000	-56830.96533412216	-1398.629419812893	-55432.33591430926	0.4281212092511785	2020.911604818146	51.8567289032932	1.2041423157992932	1.7117367700785968	1.6899281344472787	3.078640851848165	3.621507533157275	3.4762737868604257	3.8004587532136394	2.0949570463629263	3.0060399668076467	2.4489780553347624	3.2754328445031273	3.3876924193543214	1.7834497425127722	0.9959460589094477	0.29867800914418474	2.038244827367851	1.7693350049895094	1.1567730094377457	-0.006203896995109093	0.01734065952718808	0.0015459062634592957	-3.195388238528162	-4.180923708805987	-4.576583289318196	-5.884647895967754	-5.451031514830197	0.468	5.195539247852962	0.2963611220169978	0.1765395022297534	0.19153327726775077	0.3355660984854958	0.7645518900661216	0.7479917219698691	8.785161419205313E-4	0.7706407740828735	8.785161419205322E-4	0.7706407740828746	0.9904499545881966	0.44525364457285405	1.6321476258697412	0.1331464972754729	1.7335855048587696	0.8765232818073717	0.24824200407582045	0.38295019949031256	0.14957776299171466	0.980182195513805	0.6975606231945234	1.095973666808987	1.562200715899864	0.956376642391965	2.1059600326611982	1.0	0.0	1.0	1.0	1.0	1.0	0.0	1.0	1.0	1.0	1.0	1.0	1.0	1.0	1.0	13.0	-55021.203742262645	0.0	0.0	90.0	-1331.4266246611032
449860000	-56861.00280697192	-1419.078255779919	-55441.924551192	0.4303152555936898	2020.9094107718036	52.701926522152284	0.8846794282219561	2.6614798760756906	1.6443003849981492	2.9592236250763313	3.457527378424839	4.815148975189714	3.8578884549160812	1.9626763242117629	2.7768570586131442	2.6891697136728587	5.5078445805404685	3.101586957693103	1.7353517875738222	1.0728876218472954	0.1750133901584116	1.600936263925432	2.0384977046081363	0.3611465550395324	0.4617784368829368	0.23484294979912912	-0.04899556942420382	-2.0439249585039865	-3.7800206947914345	-5.494388053353111	-3.9867999219417074	-4.1066723977722805	0.468	5.258008755364407	0.2871062847462823	0.1783789702596983	0.19321961302434065	0.3412951319696764	0.7388762005696731	0.7584656232012362	8.419913999546815E-4	0.8754543886241181	8.419913999546814E-4	0.8754543886241176	0.7138917076023953	0.3184974645741757	0.43390908888144913	0.10907753997130018	1.9348927081155813	1.2085176777220088	0.8438323205645046	1.099188840617488	0.046215907943202905	0.5273372810728972	0.486412675207064	0.9834153398181779	1.1690273180647677	1.5486734598121419	1.172722331842478	1.0	1.0	1.0	1.0	1.0	1.0	0.0	1.0	0.0	1.0	1.0	1.0	1.0	1.0	1.0	13.0	-55033.39953777514	0.0	0.0	91.0	-1347.3817865951478
449870000	-56852.54937714935	-1408.1257247448177	-55444.423652404534	0.44301392232565356	2020.8967121050716	52.10593221957108	0.2616131314651285	3.9282151054086873	3.015308074604099	2.9127022128899185	2.418404641842652	5.49978194561992	5.462745381335587	1.8637243178348852	3.009878394657913	2.729254788517384	5.339982738446266	3.0719180626135887	1.7875675282389303	0.9811941094579272	0.5597912147546908	1.1198436942321595	1.7181795144766658	0.6341719757576254	0.5858782100765364	-0.23325648568063764	0.03446660707044863	-2.6316315292831236	-4.087109603222616	-5.14472029258936	-7.13184038538869	-4.410618070677785	0.468	5.400870097607866	0.28877058231415115	0.18107194986113453	0.19384386553563845	0.33631360228907353	1.2507361728868913	0.8039886095376589	8.847114891744879E-4	0.8793973331514271	8.847114891744876E-4	0.8793973331514287	0.827657050913048	0.7089189285396903	0.14657520367938148	1.205561134115831	0.7973041064942116	0.6662016206748177	0.9710053671351411	0.17749154861318933	0.40729971763952827	0.4571718719051864	0.5129993491388831	0.4923124021666122	0.20170854870189978	0.45325247759123477	0.7760782150335986	1.0	0.0	1.0	0.0	1.0	1.0	0.0	1.0	0.0	1.0	1.0	1.0	1.0	1.0	1.0	11.0	-55047.419677625905	0.0	0.0	92.0	-1345.4457750873503
449880000	-56822.083936657225	-1384.365624885995	-55437.718311771234	0.43723718078486334	2020.9024888466124	51.60358966869952	0.5323948524877152	4.769624529375765	1.6602246179610058	3.745383532388712	2.965444041007863	4.8650926214439325	5.077505525172124	1.8516372083908221	2.7091601330472947	2.42723233980479	4.250403575953495	2.9417147881129435	2.0834464367653016	0.9250323452351946	0.34032791496746706	1.51740911376001	1.879330438655039	0.7607614563274692	0.5681398378097307	-0.3555122442906235	-0.7393590346994708	-2.941719621140336	-2.590642181989899	-2.6310538786837974	-6.090664447198222	-5.161110896505943	0.468	5.445160815636458	0.28799717903441463	0.17950152480358908	0.19416798018225603	0.33833331597973787	1.2344039483543396	0.7824894639063481	8.958155217012258E-4	0.7965672623049942	8.958155217012268E-4	0.7965672623049939	0.6620512634982743	0.7702858759768333	0.6026616956800299	1.2768750143505014	1.2481967445227031	0.23747251855667195	1.8588301751146628	0.6883494449143247	0.2600412065308287	0.4497795107925671	0.25098569075809996	0.9377140989201107	0.6692602186412084	1.092395821020984	0.5262745630474434	1.0	0.0	1.0	0.0	1.0	1.0	0.0	1.0	0.0	1.0	1.0	1.0	1.0	1.0	1.0	11.0	-55049.1689931113	0.0	0.0	86.0	-1323.0275538113435
449890000	-56854.37132256158	-1415.0814684267139	-55439.28985413486	0.4450636632552826	2020.894662364142	52.612163766104885	0.9999497623907758	4.315440399007855	2.2324009332642483	2.3788934515343816	3.0613983281381367	4.062009663971947	4.484309395140434	1.9154151699801327	3.0903509118402424	3.464294699556162	3.876872166484946	2.8697565860748013	2.160003309865986	1.37522714339489	0.08633264939370464	1.3185124915652933	2.2372369876188003	0.9545827897068759	0.8903639771767324	-0.0817989011057469	-0.2772502539231097	-3.1912317869159255	-3.9697985591053158	-4.398533571067272	-5.135937088969243	-5.553554067819681	0.468	5.542741880323052	0.2910064203332058	0.179920255808025	0.19045472080344167	0.33861860305532515	1.2566286012465469	0.772384153678873	8.484498590888585E-4	0.7199662377324842	8.484498590888587E-4	0.7199662377324841	0.9908976251261101	0.411959010804523	2.579234697801516	0.7989139602425268	2.6658648314162563	1.45414326434207	0.044241758624635766	1.5901524547380688	0.32197707883539756	1.0138509786806351	0.29732327686255267	1.063051881257939	0.40558616710536854	1.051810987015189	1.5818386228516599	1.0	1.0	1.0	0.0	1.0	1.0	0.0	1.0	1.0	1.0	1.0	1.0	1.0	1.0	1.0	13.0	-55040.32411420168	0.0	0.0	81.0	-1346.8319607141016
449900000	-56864.87485571652	-1413.239440140778	-55451.63541557574	0.4213273168943973	2020.918398710503	51.67536428092402	0.6549074431078945	0.5330825988085411	2.3037185400630866	2.515624666790183	4.518211383035834	4.510494024007062	4.123236185577318	1.6902053561205104	2.8703616644508148	2.86304338812933	4.106319775116116	3.00475788566295	2.0733776403107487	1.3885235827403686	0.13292004901182525	1.0834331684946479	2.1429212088295437	1.6534739051233154	0.16859975527931284	0.08063884015290801	-0.9298560140258118	-2.8992576093447844	-3.293807717982265	-2.378637713124849	-1.2578284602571337	-3.6623932559508487	0.468	5.305545783534206	0.2922349026218821	0.17932937555301956	0.19273376715697307	0.3357019546681228	0.645070725783557	0.7345540082942771	8.61204989478001E-4	0.8106800064206756	8.612049894780001E-4	0.8106800064206764	1.5216766340304797	2.8810088968273018	0.5968590252637436	3.482936668220154	1.500104694475887	1.4548599627026995	0.0164992501362393	0.9946192910644391	0.4310656958924482	2.004296518870475	0.41485669672987896	0.6294948378405946	1.0366705536682044	0.9212093344987582	1.1536490321819923	1.0	0.0	1.0	0.0	1.0	1.0	0.0	1.0	1.0	1.0	1.0	1.0	1.0	1.0	1.0	12.0	-55055.87471217072	0.0	0.0	84.0	-1342.2947225612381
449910000	-56825.48877273279	-1387.6550832590272	-55437.83368947376	0.42480140236426034	2020.914924625033	51.20070893966056	0.5840558148035234	0.8766460696203868	1.5975084433222504	2.6601381588512596	3.1740787401866486	4.220445491670009	3.791613992777742	1.9010276042761642	2.3753589842715046	2.5564488554680085	4.0571459776250896	2.9524033638362828	1.8455870255311875	1.1482047418092078	0.21880451987424693	1.1324028652129963	2.724392244409333	1.2613711516238553	0.019433392024380224	0.1660728931432899	-0.5966049645106563	-2.879775177813438	-3.627931445875668	-4.775345598597416	-2.6409892288450547	-2.792300239376861	0.468	5.420460140379602	0.293377757791021	0.18196478607646271	0.1922796255481306	0.33237783058438325	0.5591927346783762	0.7182552655179847	8.908818095813685E-4	0.7866561909669999	8.908818095813678E-4	0.7866561909669997	1.2112263400844276	2.1463871568133155	0.8420731486590678	0.0387841469007613	0.629787401193098	0.9207468041266557	2.3537220022784386	0.9274942945885145	0.6253400769508186	0.6832533820360526	0.08353147850454665	0.4345873907723864	0.5950916555415463	1.1937538272773938	0.5608489034959433	1.0	0.0	1.0	0.0	1.0	1.0	0.0	1.0	1.0	1.0	0.0	1.0	1.0	1.0	1.0	11.0	-55040.27135329092	0.0	0.0	88.0	-1326.696688443571
449920000	-56831.31801900406	-1353.8332891745213	-55477.484729829535	0.41768846025293316	2020.9220375671443	50.591928426378864	0.8263201412167802	1.9917349050885993	1.671073655993306	2.969441354006934	3.2462383731953497	3.7008740512796408	3.8069692403860715	2.3900459377438628	2.266012082670823	3.398123533142341	3.4678704589394407	3.231174428088334	1.9292183670145495	1.4944706694862593	-0.041361958998700904	0.7522468790892504	3.1753028007431774	1.4347471637653266	-0.09872578813725943	0.45963678526650503	-0.7763654651314056	-3.4770529873145866	-4.724991331575367	-4.761792399092331	-3.6116850659954283	-3.4706313806525895	0.468	5.204953996447478	0.29039633511909335	0.17789456054444255	0.1963956377450842	0.3353134665913774	0.4022509312453044	0.6815048951198645	9.281027710881288E-4	0.7826611921704211	9.281027710881289E-4	0.7826611921704207	1.4120827803710463	0.09599284243583862	0.6073947197279126	0.043289242470298396	1.8035763970646952	2.1820871616169755	1.4307139659225332	1.0311238029481729	0.24294617835859086	1.6807756047007385	0.8768741322390059	1.4742900144924995	1.7247632744749362	2.05706355025096	0.3040386391519955	1.0	1.0	1.0	1.0	1.0	1.0	0.0	1.0	0.0	1.0	0.0	1.0	1.0	1.0	1.0	12.0	-55080.15769706318	0.0	0.0	85.0	-1287.5446337665596
449930000	-56844.35849113652	-1383.7515353542544	-55460.60695578226	0.4180069544532928	2020.921719072944	50.29369876911179	0.650406327638447	1.816751551020344	1.6541715132204784	2.9943526272799517	2.39782332862206	4.544421704721717	2.9196060325167354	2.2210943594033568	2.830350825093344	2.390960215568092	3.83342561025483	2.684952304647245	2.1983358497206513	1.425921415701688	0.2035746512044839	0.4765404239004505	2.7254317226992146	1.7627691883805647	-0.32350025849962416	0.5778226901399304	-0.6305475149337708	-2.887670449431369	-5.393772174235616	-3.318156513448076	-3.5242786126067775	-4.040321680366705	0.468	5.323159890116755	0.2890661627779483	0.18194325419192087	0.18876498530760724	0.3402255977225211	0.49893089388387674	0.7235657223098123	9.53275555927219E-4	0.8259753000788251	9.532755559272174E-4	0.8259753000788251	0.8705674807548704	1.175353219178496	1.2401392674001097	0.16834794797626904	2.3519587747780832	1.889262915074514	2.012042648945671	1.8307302003752493	2.814693406730721	2.440527730043808	0.48273877154761086	0.44203986771563636	1.38095826141522	1.416831356206883	1.249905631699787	1.0	1.0	0.0	0.0	1.0	1.0	0.0	1.0	0.0	1.0	0.0	1.0	1.0	1.0	1.0	10.0	-55101.53517780394	0.0	0.0	81.0	-1315.1735955035292
449940000	-56868.57107643147	-1410.3444864556309	-55458.22658997584	0.42383158689902617	2020.9158944404983	50.22869599008715	0.45291908790846636	3.4371475383414323	2.2714923068840367	3.2763237481096565	2.4882193714416214	2.363318653833285	3.352015414173943	1.714564096734573	2.7749426525747496	3.429415200256954	3.177068280276763	2.2823574929842985	2.3710706726465816	1.3759840632058684	0.05476790107396061	0.6005498389010528	2.0947203216926376	1.2419596373841035	0.037971168728664656	0.7937434146500104	-0.618372710120017	-3.073584535779475	-4.494976751784922	-3.3015094669191587	-5.927155346337791	-7.6709990176040215	0.468	5.840064649644503	0.2946061792640587	0.17811679997736993	0.18950001840618855	0.33777700235238034	0.6754348923579926	0.7380084746809806	9.085731923062071E-4	0.7005610160954691	9.085731923062083E-4	0.7005610160954684	0.6101410344544426	0.8215236956079919	0.2183815543578107	0.33272345357969685	3.3010496819130344	1.419517159739167	0.22196646348690297	1.8960991995327217	0.18166252191271537	2.0773963815103706	0.06479280376125492	1.5382563624128105	1.4490724893375262	1.7265300997781625	0.7797665565117619	1.0	0.0	1.0	1.0	1.0	1.0	0.0	1.0	1.0	1.0	1.0	1.0	1.0	1.0	1.0	13.0	-55066.125057754376	0.0	0.0	88.0	-1346.2853231094662
449950000	-56862.07739559681	-1420.3643775232586	-55441.713018073555	0.4238509470922744	2020.915875080305	50.57065923656607	0.42870226075891493	0.4900890493947714	1.7228332764503718	3.0903099356326185	1.8586947377553276	3.297102676018986	3.4130084684268374	2.017420156264383	2.7527465359936363	3.6461899221408425	2.7159164635791724	2.6420671147260224	2.4654325390569034	1.1400546776590101	0.0835314995517415	0.6361407119985681	2.598899112481263	1.825505950909569	0.08956468923417407	-0.01491151458504092	-0.9361015770389087	-2.5373288784287205	-5.069763866630404	-3.4590791615504646	0.19478906217497727	-0.17851087430484647	0.468	5.240447240861937	0.29638123536707817	0.17741318026551606	0.19030872441614338	0.3358968599512599	0.8879885186430299	0.7549861398807367	9.102833577498734E-4	0.6203012760933942	9.102833577498748E-4	0.6203012760933945	1.3956061490788172	2.130122920229366	0.3918510165387736	0.7989039858351761	1.1029844920600198	1.5671019056183926	0.7890036698548869	1.4736092383752244	0.4039180670853038	1.5034544632290283	0.07077520138254735	1.1109202010551325	0.6090125967487754	1.0435434916009074	1.3807017690363501	1.0	0.0	1.0	0.0	1.0	1.0	0.0	1.0	0.0	1.0	0.0	1.0	1.0	1.0	1.0	10.0	-55040.67530447964	0.0	0.0	84.0	-1367.7601019860965
449960000	-56827.69235944748	-1387.7239063571938	-55439.96845309029	0.42191945087428206	2020.917806576523	50.48787968728388	0.22555321609944545	4.04423060393083	1.5602088068838402	4.315853175071693	2.6894716731691353	3.554889605995801	3.394519478978537	2.0236015691885947	2.7280457281341355	3.100611918158054	3.606178003210149	2.5679234743128405	2.0079357217038853	1.1572100013099929	0.06090368412728954	0.5846364758602173	2.318902686001968	1.5472768944237523	-0.2447524149427553	0.6108999004971412	-0.7135524373026889	-2.291409009509875	-4.50697376537579	-5.622631879780697	-5.855193023515636	-7.669874845273014	0.468	5.1598464117412295	0.28917589236156765	0.17946885975408647	0.19474392339485722	0.3366113244894862	0.3583917191655521	0.6790437890746759	8.457230235549905E-4	1.0205981213523938	8.4572302355499E-4	1.020598121352394	1.1689098101681004	1.5497423255095701	0.9748201356838951	2.547410725545839	2.056063137170465	1.9739602711960973	0.3656195957922111	0.6339124239605312	0.07690315293870482	0.7796947696029979	2.7620203014601543	0.41313245628699713	0.7916571993667069	0.9373922234524157	0.42142743651526404	1.0	0.0	0.0	0.0	1.0	1.0	0.0	1.0	0.0	1.0	0.0	1.0	1.0	1.0	1.0	9.0	-55059.81133986224	0.0	0.0	98.0	-1316.7287413963877
449970000	-56842.11695216768	-1416.8087479183343	-55425.30820424934	0.4240238875117964	2020.9157021398855	50.87325379536281	1.7347647451390213	2.856832842334099	2.931147335127264	2.5318560903725706	2.528586899917386	3.306743540648376	3.5261760321899667	2.2088823173512226	2.2650075515011663	3.2144213432243123	3.179036958328965	2.8420456757693398	2.166555061994912	1.6381421709695585	0.30887846203607056	0.9427463981058972	1.732881277357114	1.7839381608259015	-0.19298876974777318	0.27018735432122676	-1.2588175791850151	-3.003574023158214	-4.620735158995346	-3.978673558372341	-3.200452461584029	-3.123108897707599	0.468	5.524052839590934	0.29002701319677615	0.17929061663108242	0.19433776258784663	0.33634460758429235	0.859102005602842	0.7570966361976333	8.745820717366617E-4	0.7355226365413584	8.745820717366645E-4	0.735522636541357	0.6731361040709606	0.4168938826135927	1.362473453533166	3.08174901770869	0.8246564037561598	2.184496395483293	0.1903867974487632	0.8140602745435946	0.4424572056842551	0.7758437064638727	0.14452411703485737	1.0812044120862176	0.29678207112786387	1.140486502732137	1.2805586443499886	1.0	0.0	0.0	0.0	1.0	1.0	0.0	1.0	0.0	1.0	1.0	1.0	1.0	1.0	1.0	10.0	-55029.516018212526	0.0	0.0	86.0	-1357.718947286142
449980000	-56855.05716153225	-1402.9100884956429	-55452.147073036605	0.4335987195371301	2020.9061273078603	51.377075221158975	0.9428173804947005	2.797780057031709	2.075473725175727	2.468567368819851	3.1403995916111977	3.61428499012393	3.4011148944307683	2.037384712224051	2.347621395690861	3.250669545398416	3.0554724042993904	2.6218402328878256	2.4889099753145656	1.6601750359937195	0.08456602192613555	0.7078905216481447	1.7406308929087873	1.7103383040339755	-0.08381423754205114	0.22485861351372594	-0.6018310394993438	-2.7600341176155827	-4.676970078164803	-4.986258868307441	-5.368829679764064	-6.366341953173474	0.468	5.394490738990321	0.28696126123405946	0.18023796663897787	0.19306729880832355	0.3397334733186367	0.6099907755601315	0.729424586549781	8.992233138299893E-4	0.7895494905063233	8.992233138299889E-4	0.7895494905063243	0.9016832257408945	0.798405655564315	0.5093907458434401	0.23591631605458024	1.1879099922888976	1.071592309034781	1.599221755516543	0.6587913311057825	0.6301883207077308	1.3096359380918055	0.2710995208076935	2.2757084944010453	0.23865910882926694	1.33326865766478	1.18867913522704	1.0	1.0	1.0	1.0	1.0	1.0	0.0	1.0	0.0	1.0	1.0	1.0	1.0	1.0	1.0	13.0	-55075.71710366193	0.0	0.0	76.0	-1335.368852937264
449990000	-56854.62558439518	-1409.3208228918745	-55445.30476150331	0.4210699387416203	2020.9186560886558	51.39819792986652	0.4311833583966186	1.6910703365878645	1.2235732686686667	4.937368009089193	3.212756313148464	2.9121543417152695	3.472516123863613	1.9066055037404037	2.906869173481754	3.2651506291599874	3.4561190913566375	2.7826299807373696	2.3494567404106923	1.4741123843636532	0.11231114347316001	0.9283949379098513	1.9583357115204296	1.4997123904649687	0.07061215083957759	0.3741324511751698	-0.5294564766759857	-2.899852158358658	-4.353778629796762	-0.3453639715507544	-0.14128187598476583	-1.9427804774912603	0.468	5.06472356674046	0.2903224739795987	0.181462070820217	0.1912240925439133	0.3369913626562686	0.7736569084344082	0.7470259950011926	8.544691804260291E-4	0.7663817148202088	8.544691804260264E-4	0.7663817148202052	0.47383641426654033	0.17343771288281845	0.04379399567392571	0.24337604740481708	1.4751234859401465	0.494932002024511	1.2765217772846926	0.301482070145421	0.6442199149210895	0.6253243616767574	1.6477699037518196	0.43852714246292246	0.6546648035113644	1.359803981111376	1.2148616379136652	1.0	1.0	0.0	1.0	1.0	1.0	0.0	1.0	0.0	1.0	0.0	1.0	1.0	1.0	1.0	11.0	-55064.86667618618	0.0	0.0	85.0	-1351.413851757003
450000000	-56838.793935438574	-1406.6814236721127	-55432.11251176646	0.42683413370576145	2020.9128918936915	52.70889281602368	0.8391784759900853	2.2477306251740914	1.6486986362586702	3.1933438514380263	3.5893426367212333	3.2397042611511653	3.0074445613343985	1.981200735686846	2.957893491837542	3.716021183832449	3.5218794644955427	2.172650355121202	3.0505564420586664	1.5504814017104165	0.01989947583182558	0.49697121926694404	1.47923292329305	1.2441102132414559	-0.30519480986859615	-0.019376019319154558	-0.5157536073093172	-2.5323825462931406	-3.6713971244933936	-3.566971428647142	-5.5442379800465265	-4.398109720738529	0.468	6.107011492547508	0.2898802376232037	0.17892559390549492	0.19588856548005115	0.33530560299124784	1.4809635117239313	0.8150843439633053	8.639337983858685E-4	0.8772628569936666	8.63933798385868E-4	0.8772628569936662	0.6369196197604384	0.8395989789482272	0.5020742659658534	0.44368724392736586	1.7723717532657024	1.7659002606128842	0.15927291997585674	0.4668162466783664	0.22211330896962997	0.8910568306668372	0.41344493808950505	0.17163235775124902	0.4382269431081469	0.9588223932251347	0.6400464728238763	1.0	0.0	1.0	0.0	1.0	1.0	1.0	1.0	0.0	1.0	1.0	1.0	1.0	1.0	1.0	12.0	-55042.17827776058	0.0	0.0	87.0	-1337.95071110273
450010000	-56864.743034370316	-1396.9603962717192	-55467.78263809859	0.4342011023792611	2020.905524925018	52.714448603783495	0.6572855759565644	0.44294016600454555	0.8387888416062698	3.075443881700891	3.7138557601986055	3.7758068125963966	3.5615328730350417	2.115473161319072	2.9417890258231765	3.9468557152031685	2.8775164402938116	2.55823778673292	2.8923356060379817	1.4684340058531062	-0.022628144220785046	0.6238365329061408	1.4576222695180436	1.27294116741773	0.05161892813203156	0.07917456678631682	-0.4283050995724524	-2.392500456138984	-2.6257063398835503	-4.444710480321026	-4.279360302106019	-5.644677792158716	0.468	5.29308715516349	0.29564200199238583	0.17648534294901538	0.1954720552263309	0.3324005998322654	1.5676303098874536	0.8076561653269898	8.855914562200125E-4	0.7894493725695968	8.855914562200112E-4	0.7894493725695971	0.40215241122267364	1.3332636642471167	0.6639318340954734	0.18223051007932473	2.1052323602275234	2.0748867057516764	0.4427683722842939	0.4787442202379172	0.027007252097846837	1.4483319036753344	0.01122090089504904	1.21626102472694	0.496810392069379	1.9006043799474843	1.6159016435391633	1.0	0.0	0.0	0.0	1.0	1.0	1.0	1.0	1.0	1.0	1.0	1.0	1.0	1.0	1.0	12.0	-55062.34355181094	0.0	0.0	85.0	-1329.1107704004007
450020000	-56854.73987770778	-1409.4944808033497	-55445.245396904436	0.45937979948019614	2020.880346227917	52.77019067007011	0.9824220421552194	0.9017553576031383	1.4031999806516526	2.649306720223768	4.279114455608295	4.421978106319006	3.7411578259578295	1.8250388999458653	2.948483125636958	3.705361390543049	2.7370410349859258	2.5335700459147286	3.166615099608929	1.169915482488344	0.09480521579316015	1.0472194023684256	1.7175086936852475	1.0327852522073295	0.02650528050131013	0.23247599137555558	-0.6169117912460396	-2.5955066601414676	-2.1686567009911726	-3.808396228288772	-4.132170685444	-2.2197370841854225	0.468	5.194527157308817	0.28881222174592425	0.18217138406069974	0.19125849571925402	0.3377578984741195	1.070426424991459	0.7812628444983212	8.748150104318159E-4	0.8357479852353222	8.748150104318164E-4	0.8357479852353219	1.3578941387334367	0.470943616017554	0.3891126958652155	0.5252391990998586	1.6570903493150118	1.8753900743512208	0.39868840123615495	1.4190553124243515	0.16943913196158805	1.8891445219573102	0.16161083779809643	0.6838249786416177	1.5415778067907229	0.9971524444680073	1.5104405445224969	1.0	1.0	0.0	0.0	1.0	1.0	1.0	1.0	1.0	1.0	0.0	1.0	1.0	1.0	1.0	12.0	-55052.1201041237	0.0	0.0	82.0	-1339.1017206291956
450030000	-56853.83042830866	-1414.0015488112874	-55439.82887949738	0.43703656247574774	2020.9026894649217	52.83008808908616	0.8806550841190615	2.0798149432657733	2.3145151110338023	2.4540188446422615	3.695270832741292	3.9730505442624438	3.661646371404772	2.0049722401540664	2.879391264868246	2.579214631899969	4.271960248877527	2.9455744001280144	3.2078581394458463	1.1010408747684173	0.28947621355246217	1.22953547895267	1.3802187875385759	0.723684852936747	0.08837806075847987	0.6024272643013661	-0.418137590978066	-1.8896369069655283	-3.9391632815015623	-4.632405565980203	-6.262037728609239	-8.175966732960458	0.468	5.047010847599012	0.2917999600902934	0.17907144624409874	0.19157382503860115	0.33755476862700423	0.8284543322221485	0.7878087651651747	8.89357556997971E-4	0.7215054164312386	8.893575569979687E-4	0.7215054164312383	0.2645050347828243	0.34351034094915606	0.23443221165959538	0.13749928699494202	2.189339568456014	0.8658519439365515	0.6864043296491761	0.788920639833266	0.5631708923321501	1.2281372579759184	0.3332559313097056	0.7450558964586617	0.6136750729446145	1.419826751455831	1.0708314243792574	1.0	1.0	1.0	1.0	1.0	1.0	1.0	1.0	1.0	1.0	1.0	1.0	1.0	1.0	1.0	15.0	-55050.951017277665	0.0	0.0	84.0	-1346.1854087617069
450040000	-56858.83054802791	-1428.7692210396515	-55430.06132698826	0.4472800112971124	2020.8924460161002	53.495335108854746	0.6245714009609723	0.8022074088398241	1.8720851531061393	3.2637660737137537	4.672534624035995	4.377122339848669	3.304349054830091	2.876562386632376	2.769021085494443	3.1024222885804242	3.9769797559809463	2.8612444174500697	2.814209202566732	1.1403712359614122	0.04612600622573704	0.8977892917883357	1.8756093733944044	0.907692064125972	0.2025116514711317	0.5524426511875895	-0.9361822401884676	-1.7528472937426802	-4.212464157074156	-3.7124437374476362	-2.898641066856796	-1.532177772335455	0.468	4.589690250760936	0.288728581158079	0.18126881830681943	0.1950576787825906	0.33494492175250856	0.8334248738579768	0.7781761435005369	8.652279493059131E-4	0.6545459082688848	8.652279493059136E-4	0.6545459082688857	0.9588377867631117	0.31147695406184134	0.5364812192953294	0.07767842580116356	1.9073028787033748	1.6098176214763935	0.2341494537354803	0.7508279735533547	0.32243834703666924	0.507968432927638	0.6457869860759445	1.186872687525866	1.2828404604452477	1.5327083880815546	2.0503580259429146	1.0	1.0	0.0	0.0	1.0	1.0	1.0	1.0	1.0	1.0	1.0	1.0	1.0	1.0	1.0	13.0	-55049.08808546192	0.0	0.0	80.0	-1367.3750700330297
450050000	-56889.152153569	-1425.6401201371407	-55463.512033431856	0.42912772077075056	2020.9105983066265	53.088341199669266	0.6143393715417063	0.24785315852671663	1.0993315260044692	3.621862185056166	3.9189278121588904	4.129088862024005	3.0282195883992333	3.1352893566354387	2.684108885648685	3.0301153946008212	3.6140249104366573	2.4969564305934995	3.044879608966102	1.1187932277807848	0.1964294841621061	0.7403056139474737	2.286199033930777	0.9170446519039255	0.020272916069789704	0.6764967580007701	-0.6553697206532201	-1.3275686672199756	-4.185311462077866	-5.135540446345106	-3.721433305694024	-2.521186991976048	0.468	5.319050820879268	0.29154854664392693	0.1834164055605686	0.19103912413355484	0.3339959236619472	0.9713232566846016	0.7752275281722909	8.683348750361828E-4	0.6943213936278526	8.683348750361817E-4	0.6943213936278534	1.179972440500288	0.2929624280773352	2.0447375355780344	0.4040527522303393	1.1807741604336595	0.8317191956557561	0.7677067784007039	0.5154940735339066	0.3629432386233544	0.9612879437808681	0.3504222032341788	1.3543189506435764	0.7577206274747148	1.8909274529433604	1.0363722230778702	1.0	1.0	0.0	1.0	1.0	1.0	1.0	1.0	1.0	0.0	1.0	1.0	1.0	1.0	1.0	13.0	-55089.98917215646	0.0	0.0	81.0	-1361.8883997161838
450060000	-56720.45103722419	-1281.294960439304	-55439.156076784886	0.4179142583695645	2020.9218117690277	49.73146325234771	0.20206492283767422	2.2627416954305146	1.4118918140159076	4.913338516803081	4.379381441805934	6.428828373925062	3.682451120250163	1.8649256888641061	3.3055830175327063	2.7811056322205663	3.471354831061902	3.1263409336001526	1.6461003368992804	1.000083993144317	-0.2564750291612522	0.6273022756142965	2.3801466022369837	0.33152425544211434	0.07716381537009037	-0.011862553202870385	-1.2605471424424186	-5.926490637910643	-5.686342598177657	-6.530742191541597	-3.0228897062905737	-4.925616995804919	0.468	4.872719090079579	0.295221371468297	0.17872048801109822	0.18897423444824385	0.33708390607236205	0.7859467836364737	0.785371202932325	9.08352406921661E-4	1.1069520470405851	9.083524069216616E-4	1.1069520470405847	1.00686514634279	1.078269365301926	0.4334440459997404	0.7874022139090507	2.1620948578868764	1.6916722818779124	0.49591800945430226	1.9272573839119056	1.4376061322820457	1.1778058293169895	0.8717619020787849	1.052988854976506	1.159980090815245	2.308719413293721	0.7184047677294145	1.0	1.0	1.0	0.0	1.0	1.0	1.0	1.0	1.0	1.0	0.0	0.0	1.0	1.0	1.0	12.0	-55049.975029361834	0.0	0.0	86.0	-1198.759417397796
450070000	-56734.590929535516	-1285.0411426361645	-55449.54978689935	0.418853459730596	2020.9208725676667	49.620107535635725	0.6646159240893881	2.158545544204592	0.3455650519142479	3.4345497848438056	4.0731627743239605	3.746690679910296	3.0241039198334567	2.068236594336705	2.871625450873123	2.8803380758483894	3.48779319900625	2.9987939695761066	1.6604904806293426	0.6781129738682034	-0.018153810844581283	0.5820498660638199	1.7061152760123162	0.7228398731844028	0.014129479659159755	-0.18492101860536844	-1.2470709862041203	-5.461539021153418	-3.9999216111421374	-4.502056336062046	-5.506343001801848	-2.967542576765769	0.468	5.043892591706346	0.29018189696529106	0.1786957016508446	0.1935114501596908	0.3376109512241747	0.8742113348407219	0.7799125529445063	8.699391371408447E-4	0.7367555963897437	8.699391371408435E-4	0.7367555963897428	0.8712389853597858	0.34296285488701067	0.604866674029433	0.2700552898336682	0.855792051626143	0.5723754660876224	1.3432295763877853	0.6878299202421897	0.5587618935476729	0.7139039601461035	0.3177062777532309	0.25532242280002904	0.5966067808056309	0.7133497898621517	0.1579991803376461	1.0	1.0	0.0	0.0	1.0	1.0	0.0	1.0	1.0	1.0	0.0	1.0	1.0	1.0	1.0	11.0	-55053.990009291374	0.0	0.0	86.0	-1231.5468733188006
450080000	-56750.75584614634	-1269.1073245659484	-55481.64852158039	0.41741016249773644	2020.9223158648995	49.151723668013915	0.31983929690846646	1.6403533688981562	1.8915366508791422	4.333375032679101	3.9319583875373425	4.020305226772497	3.909129130579226	2.197821498568879	2.2493923208958977	3.338226038650186	4.106816129567238	3.309313868300629	1.5617990757843878	0.7732890658482681	-0.06960770244739539	0.5364997937594563	2.8138473548431966	0.4575574538774868	-0.03834835450375293	-0.46762514839824026	-0.9532722323172645	-5.485060479169761	-4.760474781450127	-3.6644586079749395	-6.577280126620453	-8.165531787084364	0.468	5.432667840869606	0.29089509905346606	0.17867570809518643	0.18994168938516173	0.34048750346618684	1.3029983822413702	0.8054345608310732	9.403347657611287E-4	0.6646553553402913	9.403347657611303E-4	0.6646553553402911	0.5058482174745356	0.6273799825127795	0.0021629773204462467	0.15908655472785624	0.9774059011549855	0.4741003764094698	0.9407952078796713	0.8577316464068412	0.6015600834777135	0.40844618134144606	4.316287826185411	0.05511868640037044	0.9182621348849519	1.355208083666063	1.0455739659621581	1.0	1.0	0.0	0.0	1.0	1.0	0.0	1.0	1.0	1.0	0.0	1.0	1.0	1.0	1.0	11.0	-55069.82021165442	0.0	0.0	84.0	-1214.9338125271927
450090000	-56721.532954432165	-1254.4816925079506	-55467.051261924214	0.4178849954504054	2020.921841031947	48.51768555548301	0.7056213146858323	0.35231579648816	1.3638622724347407	3.197136339868058	5.181611906325504	3.5907808626765827	3.0112334144557935	2.0182392734818744	2.409794490165118	2.666525683768432	3.390058912035149	3.6953423695469514	1.2310518791401024	0.8549766081993856	-0.0553398811407603	0.5470682356176321	3.1212233221291013	0.5330875673625914	0.4010060892759433	-0.6150712997602317	-1.083530710833479	-5.535385100195219	-3.919814978174651	-4.530020989229321	-5.21503003928783	-5.866120870186005	0.468	4.901226728422013	0.2941889393961987	0.17920507634312924	0.19092439771591976	0.33568158654475333	1.5204971244708072	0.7920915440926717	9.710777933746967E-4	0.8570840335912712	9.710777933747002E-4	0.8570840335912716	0.6113432816686353	0.623964207920188	0.2302334593664322	0.642090971056936	1.2783752830010373	1.0310284403793593	1.4692921981040616	1.3794951471913588	0.4979226940335694	0.4053701430525526	0.6783469094735769	0.4426318815242306	0.954704219480421	1.4147135011430114	0.3799166109128122	1.0	1.0	0.0	0.0	1.0	1.0	0.0	1.0	1.0	1.0	1.0	1.0	1.0	1.0	1.0	12.0	-55063.675163464824	0.0	0.0	91.0	-1189.0722156306067
450100000	-56740.15094845805	-1273.4160311262126	-55466.73491733184	0.41639324477481066	2020.9233327826225	48.616328725587515	0.377349322199585	3.036778158168413	1.7471456226714301	3.291352181372173	4.880697048510993	3.9728010830157077	3.5285971879277396	2.100878072690435	2.2980572292721106	2.3689712733333224	3.2327372251506845	3.3787145051816547	1.2932922804936302	0.7392344691227541	0.021906330239270216	0.6698616585743098	2.3775993380571285	0.29207138300965374	0.4129641758213327	-0.3859406547930004	-0.8288366467419686	-4.993466394043977	-7.581940937736761	-6.130078127729993	-6.341993298775121	-7.20557288333251	0.468	5.158541829242253	0.28934946999836053	0.18016180461743328	0.1920254593407273	0.33846326604348	0.9605346363012456	0.7667101808959954	9.275803661193394E-4	0.9374506634180318	9.275803661193406E-4	0.9374506634180335	0.923752678471133	0.7388755030735554	0.21483899017944133	0.061535792102227045	1.0126551463299842	1.0630116048531781	0.28551719115901697	1.2291643449499976	2.035852318556398	0.5743361621636307	0.49406290284519216	0.6804553592557253	1.5041757876569144	1.1406757254234123	0.7680958298248006	1.0	1.0	0.0	0.0	1.0	1.0	0.0	1.0	0.0	1.0	1.0	1.0	1.0	1.0	1.0	11.0	-55057.16684628338	0.0	0.0	88.0	-1207.2701505202897
450110000	-56747.42423543114	-1288.569778979692	-55458.85445645145	0.41852482356018256	2020.9212012038372	49.085145366495055	0.5442038863254716	1.8410976900751577	1.225012701262164	3.18284473837212	4.653491730070924	3.904723474789321	3.439645145433584	1.9956307213007132	2.345512040410395	2.449877817133725	3.9257103293995983	3.1703482896210837	1.3863710371971882	0.8955939131924789	0.03350345765012819	0.6934338181014315	2.7662737642457027	0.2891927234200057	-0.024619436059500288	0.2018949436597902	-0.9039151047097014	-5.033021104057716	-6.140820867554688	-7.987507791899015	-9.233895189367628	-8.672480320698945	0.468	4.980640449846514	0.2905492794277636	0.1798425193225555	0.188724750766812	0.34088345048287	0.7176613745337799	0.7538995013145389	9.421303780896632E-4	1.0474490726168597	9.421303780896623E-4	1.0474490726168606	0.7818753068328811	0.3221829914772805	0.6166641459739004	0.560587642903949	2.3341865790430125	1.273104830804001	0.1155517005175139	1.6759678643448404	0.4209108289628312	0.2546240326355543	0.5179670726618066	0.7522026275017314	0.8216936715658777	2.6402366120785037	0.42138154705082165	1.0	1.0	0.0	0.0	1.0	1.0	0.0	1.0	1.0	1.0	1.0	1.0	1.0	1.0	1.0	12.0	-55059.28724406636	0.0	0.0	97.0	-1213.608771161807
450120000	-56731.153085500155	-1285.443410264534	-55445.70967523562	0.4169686433730487	2020.9227573840242	49.66639482705555	0.6130066556177993	2.280037277545115	1.3858217815084273	3.2481345177270593	5.293515501393276	4.905546138134725	3.7248066903756625	2.133482978554958	2.6455805288961227	2.1345573848774397	4.352205481468991	4.050173345525449	1.2422319917727045	1.2481010173742744	-0.17022620431321386	0.8390998119296785	1.9531783607132542	0.7744212475149531	0.1770543326575323	-0.38734480783934644	-0.9372975334891515	-4.539996128081384	-5.3078045228924005	-6.187904871640448	-9.264285093444245	-11.064395519024664	0.468	4.846918854538111	0.2902099688485013	0.17445190253358506	0.19299782426298184	0.34234030435493273	0.6954140068058615	0.7589600581598992	9.286603025615184E-4	0.9053643223742066	9.286603025615172E-4	0.9053643223742059	1.0227014520652966	0.14423640121380943	1.4267784803385215	0.14099906831972103	2.3009111441733943	1.0566003389189234	0.6943624265827391	1.7299041634368282	0.32166309979960206	0.8451033835333038	0.8979731079273452	0.5501637750136282	1.1295843479755596	3.4239049184561683	0.604304481130453	1.0	1.0	0.0	0.0	1.0	1.0	0.0	1.0	0.0	1.0	0.0	1.0	1.0	1.0	1.0	10.0	-55050.473483243404	0.0	0.0	92.0	-1218.6628456129165
450130000	-56749.59335258115	-1282.8268908968046	-55466.76646168435	0.42429638358948923	2020.9154296438078	49.436198286607144	0.6903868579610815	2.289052692277363	2.112527050835985	3.948543666622397	5.201850177907587	3.9306929137442728	3.160839769531503	2.6802168000623485	2.2841977490707674	2.3978461978459817	4.260570112162864	3.5896692732748083	1.2363075020275298	1.2940324567048738	-0.13420462139453654	0.8101897753967552	2.1677772265497883	0.47175298229886264	0.39142503942286777	-0.3195495398343941	-0.6190034169678335	-4.102121394296335	-4.361180790603974	-3.36332097309489	-2.5831819223129084	-1.274469073575906	0.468	4.7884763519106315	0.29853318582544186	0.175964292043469	0.19257302727203288	0.33292949485905726	0.6362366144419311	0.7338443709481991	9.635606468131665E-4	0.800275235754507	9.635606468131676E-4	0.8002752357545071	2.256489423211535	0.9586530478050261	3.6961658562389377	0.13931330145052892	3.9045353528483493	2.2400303125902417	0.44012176400429587	1.9751060464690806	1.3477804023793836	0.9326743103888434	0.012755633827051747	0.8342355064098441	1.0000835161691668	2.9213382620917145	1.6813880373161674	1.0	1.0	0.0	0.0	1.0	1.0	0.0	1.0	1.0	1.0	0.0	1.0	1.0	1.0	1.0	11.0	-55068.755483097004	0.0	0.0	88.0	-1211.3156523391513
450140000	-56719.149820979364	-1276.61661905809	-55442.53320192127	0.41974789788737515	2020.91997812951	49.452640654726466	0.4258807303949011	3.8411090564976114	1.869846848227148	2.3915678382107766	4.9816014886435	3.458007261060326	4.010316453753955	2.4472318549211587	2.6126739970194914	2.7303330555984893	4.0070396128054435	2.956406707107033	1.627159669307647	1.3386251220846983	-0.25387856178486623	0.5866299138533538	1.429354630424627	0.3669849803381734	-0.05490822832116174	-0.43744197876819263	-0.3696248263049695	-4.5891881913272625	-5.957369455971915	-4.955228262173284	-5.133358746713387	-5.308104260649125	0.468	5.206127954813785	0.2890623564288456	0.18329815228871113	0.18915717215064184	0.3384823191318025	0.40918234341354504	0.691636454986231	9.655566428539065E-4	0.721678134052744	9.65556642853904E-4	0.7216781340527425	0.77910661686311	0.3699844759698472	0.49044569097988455	0.19656836141483222	0.6319030974811789	0.5516621780834859	2.3114180876200674	0.2775428490763034	0.16702882207882344	0.5105408190319417	0.2377273837742466	0.46637170016845314	0.6284028456553494	1.7559831364856004	0.48112380392810244	1.0	1.0	0.0	0.0	1.0	1.0	0.0	1.0	1.0	1.0	1.0	1.0	1.0	1.0	1.0	12.0	-55054.52318091355	0.0	0.0	82.0	-1222.0241661472955
450150000	-56737.74170074044	-1295.259227851257	-55442.482472889176	0.41866392489439336	2020.921062102503	49.87848539958639	0.42119609609447684	0.9082863913541623	2.6302448438792383	2.948394945786956	4.5588352404514465	4.251209411976068	3.274955134925955	2.0885719570177836	2.909865872510692	2.7808696101915666	4.021178817568361	3.1046769862967682	1.7506395525485385	1.1556009339261102	-0.2680762092545411	0.5698098460641405	1.2207959955072263	0.5297785488907065	0.5596212452174157	-1.0012341702764362	-0.48900497510847013	-4.75678527268789	-3.563314435984183	-4.019977496840921	-3.7881611310345393	-5.027524218270485	0.468	5.564495974213913	0.2937225033081736	0.17960945992597094	0.19253740807423708	0.3341306286916194	0.7659523971507822	0.7874885265016273	8.761695310986719E-4	0.7667729051438316	8.761695310986739E-4	0.7667729051438315	1.7681564923389974	1.0407225287266948	0.38002592624383574	1.0186920700126092	1.924813651705253	1.1978871844232852	0.090515438963497	0.9009661053896464	2.325496331237713	1.6623783462888484	0.72949942370733	0.25568744099608204	0.8140037932415842	3.946354418196024	1.3304544475706863	1.0	1.0	0.0	0.0	1.0	1.0	0.0	1.0	1.0	1.0	1.0	1.0	1.0	1.0	1.0	12.0	-55063.899693321306	0.0	0.0	80.0	-1227.7561709691538
450160000	-56701.23706270019	-1268.860239908996	-55432.37682279119	0.4176508978820996	2020.9220751295152	50.323097610403245	0.455174235144324	2.4392089685050014	2.0713995890310493	2.1091430414797716	4.423708228745137	4.770423947886414	2.887404482911785	2.052131746317831	3.006190071839457	2.413204641514637	3.8092063687438524	3.2301306240033316	1.6056648078820042	1.2676897815936146	-0.2834453053123877	1.0448365533966155	1.2489691493968629	0.783282150930914	0.9654052460143039	-0.7375628767453456	-0.41366294195295705	-4.382278379384246	-6.543222627146464	-7.953939988355511	-9.83574352523458	-10.421758019839169	0.468	5.575771002699202	0.2948983559296118	0.17767124856972766	0.19256139878145126	0.3348689967192104	0.7276007224793641	0.7725588387813538	8.091036605461954E-4	0.7060721029918058	8.091036605461937E-4	0.7060721029918038	0.9044677792665107	0.3356419902061329	0.6713606530242201	0.4428096499084417	1.829665948878179	0.6096852593528428	3.113792297219434	0.4127003287611838	0.3703656680177146	0.39937573704826906	0.19420685562992374	0.4852943565280991	0.6578238379741996	0.9723847101170726	0.6951300198423432	1.0	1.0	0.0	0.0	1.0	1.0	0.0	1.0	1.0	1.0	1.0	1.0	1.0	1.0	1.0	12.0	-55052.9549945656	0.0	0.0	79.0	-1211.4037527790822
450170000	-56739.3607228051	-1311.0925205542803	-55428.268202250816	0.41972526152489686	2020.9200007658724	50.62540757481782	0.7375267664811135	2.8841351013218217	1.473399563385597	2.4441322117955235	3.3617058186557935	4.427370446490564	2.9746835192181207	2.156782994371526	3.452575180710344	2.959317451191237	2.7984391673573397	3.693260548555548	1.5480327882689513	1.2348851389542959	-0.29616144885675916	2.2547720238361357	1.786724195028942	0.03696377042012444	0.35182283301781814	-0.8949421290778958	-0.48633042790829545	-4.407837438817994	-4.83818504482551	-5.578087989269317	-4.602388879699879	-6.258783952173601	0.468	4.882242561262022	0.29055078931469713	0.17975646326990347	0.19407308570115703	0.3356196617142434	1.090829059024282	0.7732035858711538	9.085038079439336E-4	0.7251657122681934	9.085038079439332E-4	0.7251657122681937	0.7903887638452928	0.22954540935898937	0.4446165798387941	0.07260566495899592	3.1012898647794844	1.2436600441005308	3.9733903977740073	2.043964542258473	0.7777978105926229	0.38850840661664926	1.1660346475087846	0.3509580302772407	1.4113074722632937	3.232202458696425	0.7956582239115348	1.0	1.0	0.0	1.0	1.0	1.0	0.0	1.0	1.0	1.0	1.0	1.0	1.0	1.0	1.0	13.0	-55037.439850828785	0.0	0.0	80.0	-1241.0518091933927
450180000	-56737.98510099405	-1304.7759916207199	-55433.209109373325	0.4212423810237137	2020.9184836463737	50.57246785400157	0.45665004865080383	-0.06702647743745827	1.887421475575119	2.8489496605828863	4.017870577497403	5.170693152831815	2.7412414568907284	2.6911933651791853	3.224188623035853	2.9086043016850316	3.1361175644638832	2.9037533594061316	1.2695523705016232	1.2130962024258058	-0.10572200083775264	1.503625018144473	2.089726848986568	0.4196126527352955	0.010467145684541518	-1.0390131883472549	-0.6510556076813734	-5.114959690669435	-6.667772412031459	-6.267920692295537	-6.546540940886309	-7.807890277089944	0.468	5.007078848340561	0.28837258191866205	0.18014575956845458	0.19407308570115703	0.33740857281172737	1.1411359737133635	0.7940681350825647	9.430147605214915E-4	0.7735707873530163	9.430147605214933E-4	0.7735707873530167	0.653736691310137	0.45493939827406854	0.520328972864747	4.229444024633436	1.434240236294337	0.7062953018105432	2.1800773875606083	1.56420022679083	0.872879924554832	0.47360659468129934	0.3423988938243133	0.0912011302004535	0.8272456631580187	2.1768517380440495	1.1011711958784705	1.0	1.0	0.0	0.0	1.0	1.0	0.0	1.0	1.0	1.0	1.0	0.0	1.0	1.0	1.0	11.0	-55051.326020570436	0.0	0.0	81.0	-1239.7882211316273
450190000	-56690.50640869085	-1249.824571234198	-55440.68183745666	0.4172110301945548	2020.9225149972028	50.022875693526366	0.24936144868782015	1.5923993634818439	1.4860603135154893	2.8526030027170206	3.6322374447880312	6.119546833303442	2.5325519257770672	2.392951232551241	4.169032680864043	2.7557779689435664	2.9767825339595277	3.8072416256008244	1.3482906982154583	1.5661025327425853	-0.21693053144979618	1.4505332262757586	1.9512268063189375	-0.09529223720814868	-0.09381524034968416	-0.9343193768396623	-0.8062696029410169	-5.016346296375335	-6.103485698140322	-5.568840356289142	-6.76855741777351	-9.045151356443114	0.468	5.19840336389073	0.29419072277369396	0.17759731694363967	0.1939630600367274	0.33424890024594006	0.7611391418235671	0.756245599129004	9.324660881508531E-4	0.7887661551912808	9.324660881508557E-4	0.7887661551912799	1.0034609607197291	0.6185440025155015	4.18464567417169	1.7758543998121248	1.6555516688750764	0.7589588753774485	0.9567814183225711	1.3091848171754348	1.2729960538871097	1.3347623030517342	1.5102149864852632	0.24199856819924043	0.8904324360642917	1.3322372067923272	1.4222859190824804	1.0	1.0	0.0	0.0	1.0	1.0	0.0	1.0	1.0	1.0	0.0	1.0	1.0	1.0	1.0	11.0	-55055.741806303595	0.0	0.0	80.0	-1183.1593524640239
450200000	-56716.90046276603	-1251.4008607318901	-55465.49960203414	0.41629404312429286	2020.923431984273	50.23097791469814	0.3577224538817876	2.8082738863044376	1.4941043040190434	3.216777257662161	3.9289252251551083	4.537733348649756	3.154299823645145	2.0105068179398415	3.8205024522149165	2.7628842987445963	3.1112220445892738	3.103116807392209	1.346329251697877	1.2133913874656594	-0.32383639246766266	0.9680810515489466	1.825748705637731	-0.19085634226999532	0.5782828681803842	-0.9248505820338351	-0.9863249956090844	-4.763617102378268	-4.629127581389014	-6.4236719196799665	-6.370505609276928	-6.949505717154214	0.468	5.205539521932019	0.28752051654079774	0.18319946592534117	0.18944812512893466	0.3398318924049275	0.9233418172882762	0.7778071397804419	9.104749448131847E-4	0.8608161244131519	9.104749448131848E-4	0.8608161244131509	0.5909614104197466	0.361855358048668	2.820453780981135	1.4175674522001744	1.0497309760955484	1.769986324036978	0.03779833235102443	1.9894576652791016	0.5861291365858502	0.9518752517174367	0.6411104167323813	0.2986870798670403	2.2058305947643886	2.1768452568595165	0.69236093040454	1.0	1.0	0.0	0.0	1.0	1.0	0.0	1.0	1.0	1.0	0.0	1.0	1.0	1.0	1.0	11.0	-55073.71207337052	0.0	0.0	86.0	-1182.9010386477437
450210000	-56673.270617888076	-1217.6188532469578	-55455.651764641116	0.4163424831907872	2020.9233835442064	49.98659775407288	0.2095050994758185	4.525944823623483	1.159080873443851	5.729751185372079	5.299440189082601	3.1080870345120593	3.9552221667589533	1.9792090057859126	4.49327680913343	3.341376155354391	2.860545988438761	3.565034775718215	1.370606932921947	1.5094652455648339	-0.25456683984483297	0.6576495656004996	3.312506460093403	-0.4208726188602929	0.4304972280518574	-0.9516869829370648	-0.4457761904403032	-4.817736208895725	-6.993430649612639	-7.218183739094999	-3.836745707261194	-1.9086699797588054	0.468	5.663819718530004	0.2907587711819686	0.1775401436895479	0.19270286050126287	0.33899822462722173	0.6048624185674347	0.7459434183056336	8.816101318757644E-4	1.1010096224524428	8.816101318757616E-4	1.1010096224524446	0.32510095548871465	0.362897550723125	1.3140582571251374	0.2654394212718842	1.9883514555446726	1.9497952854866876	0.10163253367262516	1.2630844398015932	0.7757619785198137	1.1886026775977578	0.05967191219167329	0.08411438783143299	1.1188687329451517	1.6274455865005855	0.14769259437788765	1.0	1.0	0.0	1.0	1.0	1.0	0.0	1.0	1.0	1.0	1.0	1.0	1.0	1.0	1.0	13.0	-55061.829997890876	0.0	0.0	89.0	-1138.5070498616358
450220000	-56661.26914179425	-1219.2915593396801	-55441.977582454565	0.41633592749504916	2020.9233900999022	50.0157142041173	0.12171969282410557	1.195776727979215	1.646081464624192	2.8660257329527923	5.7305853294047315	3.790147964383734	3.4757103767723194	2.407050939667323	3.103303711750994	3.4877292032419818	2.8741752571050623	3.4663022090932296	1.449050797831073	1.4365186040396984	-0.21585443442617108	0.5307260723256148	2.329179056153329	-0.04154479085972826	0.7863444153751288	-1.037631613571589	-0.331284059236242	-4.759097504000994	-8.993288449947892	-11.788781012364735	-11.668758319334934	-11.955949488433717	0.468	5.243370499874926	0.2910243610399707	0.1797706537143308	0.19347212519764304	0.33573286004805647	0.5635791338649144	0.7353507691142229	9.297714603677803E-4	0.6907496428855935	9.297714603677796E-4	0.690749642885594	0.5704853621956633	0.313849266636924	1.0166185289018081	0.1662327620102648	1.3713162191034574	0.8770275491553908	0.0671915217537783	1.3525626165510702	0.6759092934572355	1.3256931611011067	0.20245279653577922	0.6850871917402424	0.959208244336428	2.1209725064498404	0.41441827851989826	1.0	1.0	0.0	0.0	1.0	1.0	1.0	1.0	1.0	1.0	1.0	1.0	1.0	1.0	1.0	13.0	-55051.058346263795	0.0	0.0	83.0	-1162.0906387560242
450230000	-56663.591865981936	-1227.73572265089	-55435.856143331046	0.41645178359317225	2020.9232742438041	49.92926871258416	0.46490826095321575	1.27878148768162	1.4445591768798227	2.4423615458698325	4.293636255872648	3.521758670836037	4.082680332813446	2.1359347385951133	2.727414305192591	3.6096199623867307	2.878016128658862	3.227606682376525	1.2962836381973886	1.6421840781703194	-0.24956758910279284	0.4697858562312986	2.4999191883709915	0.09659009460978407	0.6200081566462735	-0.281265495816116	-0.0864005942313725	-5.194527431820295	-4.933190089564423	-1.954989711535716	-4.834851021873724	-6.391411818663842	0.468	5.195534643301544	0.2936064819068648	0.18054210525737807	0.1920295795131204	0.3338218333226377	0.7148459025645075	0.7655766626605646	9.202913657465221E-4	0.7829056102677112	9.202913657465219E-4	0.7829056102677105	0.446055475726933	0.5123629742987573	0.5211142222747812	0.36943100947283614	1.609901646836404	1.080483329038518	2.1963837990703095	1.5750079191325126	0.11805114092560541	1.316744943601237	1.3791545885990488	1.7113325715819516	0.6751848282952019	1.7390989208370642	0.3408640978205043	1.0	1.0	0.0	1.0	1.0	1.0	0.0	1.0	1.0	1.0	0.0	1.0	1.0	1.0	1.0	12.0	-55032.465213513526	0.0	0.0	87.0	-1163.2748959004743
450240000	-56657.83481924697	-1224.7512730990654	-55433.08354614791	0.41626210395496294	2020.9234639234423	49.466610326451715	0.6428392577710242	1.1208114710668953	1.942781714937154	2.5573662357913163	2.2944066068255413	4.0841123450825325	3.8062132643199673	1.837961296515524	2.742748493459074	3.717711157293877	3.4296680714389582	3.451515188324034	1.3239594047651728	1.7740714439405099	0.030892524105616603	0.7295732130305453	1.669456387054305	-0.07564740107471203	0.20786619484317706	-0.8098404956765812	-0.5308791930105622	-5.2753047981989125	-6.27842699497914	-6.31097282705819	-4.0325233807749115	-5.684887733659201	0.468	4.962594416932182	0.29103362799494753	0.18241674592362894	0.19197745152270587	0.33457217455871874	1.332477832473781	0.8025115479980492	8.872147867872711E-4	1.042915447491989	8.872147867872722E-4	1.042915447491989	0.664157085866454	0.33829908067028247	0.5749940034654465	1.18055832609142	0.8416037611236477	0.7694842909557743	0.0394648615868939	1.590106637823523	0.19594544776677392	0.9834898132228935	0.6554991328190898	0.23326956952655417	0.5055908748054176	1.1180175195872637	0.8222667050542671	1.0	1.0	0.0	0.0	1.0	1.0	0.0	1.0	1.0	1.0	0.0	1.0	1.0	1.0	1.0	11.0	-55047.7426046803	0.0	0.0	83.0	-1153.5387128366897
450250000	-56682.987671199146	-1240.479470498007	-55442.50820070114	0.4177025838863871	2020.9220234435109	49.494133787038294	0.7370125931314317	2.468537349577138	1.4543713509488634	2.7043048310345874	3.4264821862324104	3.481844617995113	3.938808281425277	1.9871034991125547	3.0642257427010833	3.040831143854196	3.9561357451738597	3.241294073961113	1.2786551731719364	1.6637100973622476	-0.22422049622485524	0.9085297273461438	2.554345293960493	0.240063932368278	0.18765385287836958	-0.7039073741621773	-0.34711778228716605	-5.384003982262036	-5.12827802949561	-4.142808938808549	-5.085014295755378	-5.927105243278077	0.468	5.098896625998977	0.2919382602566202	0.17879322563605768	0.19123980458407966	0.33802870952324354	1.173313333128445	0.7478810670156749	9.921249999350688E-4	0.9158681916476267	9.921249999350666E-4	0.9158681916476279	0.608505974871989	0.3645043244660193	1.7273944805952186	1.0494856619757957	0.7800456474859455	1.6234540406153102	0.2522331947243741	1.1396263227894612	1.049391301644573	1.0823422646714302	1.8992502648873903	0.39115514852043093	1.4935002153957313	1.6907405573918832	1.0997696629909406	1.0	1.0	0.0	0.0	1.0	1.0	0.0	1.0	1.0	1.0	0.0	1.0	1.0	1.0	1.0	11.0	-55054.306109859266	0.0	0.0	87.0	-1169.996769822971
450260000	-56656.92962502315	-1234.363096980398	-55422.56652804275	0.4222514612064283	2020.917474566191	49.35074164349315	0.47659333790120323	4.427236572445733	2.4006234507316853	2.103949326914087	2.925879070352136	3.958357455146374	3.344236826006954	1.9326666398355192	3.066226026773816	3.3695602948202525	3.083038906607636	4.008233250256964	1.3687700316441518	1.4373010132166266	-0.0921699311635684	0.6660564923892467	2.1868484025505492	0.16860813732410407	0.2779224154785118	-0.07023053458993861	-0.5804580744064844	-5.287975483448546	-4.346394185724174	-3.469676437901005	-3.59584813589568	-1.21612444383114	0.468	4.975291116255036	0.29199567725621556	0.1791222117970916	0.1951910556419246	0.33369105530476934	0.41814278640978536	0.700592274071655	9.218111035390087E-4	1.0080801789446283	9.218111035390104E-4	1.0080801789446285	0.8053859409418203	0.4922058400750107	0.037048763327577	2.669832926161391	0.5955245133854457	0.8601413014149412	0.9225038001109361	0.45416524243007605	0.8654808032094699	0.9558192249915297	2.9828496920978185	0.38580166767975466	0.6030808189836713	0.9473259996008956	0.3100865603181929	1.0	1.0	0.0	0.0	1.0	1.0	0.0	1.0	1.0	1.0	0.0	1.0	1.0	1.0	1.0	11.0	-55030.57209514463	0.0	0.0	88.0	-1163.7560585230474
450270000	-56700.93278022192	-1251.9965665007264	-55448.936213721194	0.4163510890627384	2020.9233749383345	49.250353813086335	0.23369952471190736	0.21502981303339874	1.7684475536428281	2.1551078921401485	2.9955931151426305	4.640737743678283	3.748306989499963	1.9561282106082984	2.9162442379970464	3.0020112688815574	3.4084545976929763	3.04826064177651	1.0911010422996918	1.70394247709509	-0.2272113228629604	0.6646916473680547	1.9322615049542506	0.41671796956881885	-0.16619386290380458	-0.3912371204836208	-0.709728387515191	-5.211236079309345	-7.170186453299313	-7.224586123379871	-6.7781791833437675	-5.568617906272344	0.468	5.395406644345014	0.293574652084397	0.18051509161700527	0.1949527111324922	0.33095754516610665	0.6807817313200836	0.7506306771298069	8.931428510025282E-4	0.7609760002787078	8.931428510025273E-4	0.7609760002787068	0.6039517692567229	0.41643781042258887	0.014944463077877786	0.8152322150497304	1.8185582639959246	1.4947198918198785	2.894286385191134	1.1719831315413307	1.0490299510773895	1.1683339030172177	0.294890894842961	1.4242345047996892	1.3713480994291432	1.8258343070175973	0.8422428570753973	1.0	1.0	0.0	0.0	1.0	1.0	0.0	1.0	1.0	1.0	0.0	1.0	1.0	1.0	1.0	11.0	-55028.80485004053	0.0	0.0	91.0	-1190.5538539519835
450280000	-56689.91555355824	-1243.9385179852777	-55445.97703557296	0.4172560925175303	2020.9224699348797	50.018566189442474	0.3069074125054655	3.9211629360223856	1.7996034349054597	4.408911330723333	3.477622865474077	5.094071506093885	3.641152255410494	2.063177734530468	3.114672101225874	2.745004915033244	3.8473189792733637	4.110115585908901	1.2730769214158322	1.8711224396125694	-0.10248454371914556	0.47550419344463246	1.9782498863989522	0.16652657408161398	-0.16476823762862325	-0.7062776278696126	-0.5470846821887501	-4.997327016893181	-5.312991720879891	-2.095937929668528	-1.0955244306613743	0.9883415612394968	0.468	5.081052848155677	0.29190423761944956	0.18031157244774879	0.1891263795495651	0.3386578103832376	0.7495699661392659	0.7855152890345573	9.304723540041343E-4	0.9842631301437169	9.304723540041329E-4	0.9842631301437158	0.8721553090838982	0.5978310111066099	0.065657543960178	0.37028583117176256	1.0028766560539297	1.36319791951279	1.3472602320746434	1.2552919730407754	1.2451193979115984	0.4704134107789926	0.03589782862104497	1.0065859962392953	0.22693160850598787	1.5606704200474593	0.6193538822574067	1.0	1.0	1.0	0.0	1.0	1.0	0.0	1.0	1.0	1.0	0.0	1.0	1.0	1.0	1.0	12.0	-55027.249597323644	0.0	0.0	91.0	-1173.1512089028872
450290000	-56633.301703599405	-1194.9356907253846	-55438.36601287402	0.4173090804206055	2020.9224169469767	50.02747719172308	0.5405563565490512	1.6527083842465655	1.2862448044739077	4.216326336910195	2.388309834946891	4.353598912968055	4.324833750554992	1.9952672313936612	3.2809684072396226	2.915880001831522	3.7936333665033257	4.615906101861952	1.384177556727968	1.687082183787409	-0.036207340775179855	0.4767072052982821	3.283214711333268	0.0610871019296257	-0.0032836836076966525	-0.18616431407353318	-0.5317203018450051	-5.032538294538698	-6.248546589298437	-6.645534115315037	-3.681445273319863	-4.290540549368024	0.468	5.3837538078664515	0.28974388008902985	0.1792189993906405	0.19540416553305137	0.3356329549872794	0.9010482130836087	0.7512005236216673	8.923287582741125E-4	0.8022305185618385	8.923287582741136E-4	0.8022305185618387	0.27935250703565345	0.4375204287995609	0.7771492309694505	0.05810689451471371	0.6850371543667081	1.7765235517797517	0.6628354168022316	0.5898879112766809	0.6607448141719686	1.1231036625062578	2.7650794815743473E-4	0.02527372969472055	0.728038621137344	1.449169521694383	0.1294476626286625	1.0	1.0	0.0	0.0	1.0	1.0	0.0	1.0	1.0	1.0	1.0	1.0	1.0	1.0	1.0	12.0	-55018.919861855684	0.0	0.0	91.0	-1135.0548603477582
450300000	-56642.82058696375	-1218.2900507488296	-55424.53053621492	0.4165809518051244	2020.9231450755922	50.750415084412474	0.1691944341300194	1.1042154185386583	1.6110290496673132	3.4563573817928512	3.847749564391498	7.049937481744614	3.456742554221367	1.9491070973178461	3.4346309242166044	2.4491544877883125	3.7119090899954403	4.112690983336702	1.4010707080851252	2.3809302143740947	-0.08684724996266008	0.7810321204726421	2.574104294071869	0.4063875375373781	0.4002316129001832	-0.07766963156198015	-0.4319850580365645	-5.383560460997932	-8.093382602693216	-8.835646770145711	-7.810261283277866	-1.9136848578798702	0.468	4.785592319721629	0.29766999010685846	0.17936740100365872	0.19156637330211013	0.3313962355873738	0.6708366285394162	0.7497971303909777	9.200799349112759E-4	0.9106563526276281	9.200799349112751E-4	0.9106563526276268	0.19752277544856758	0.5532824410261447	1.4763779835947124	0.13550073142179636	0.44355441871657125	2.0347675507438234	0.8958452185362946	1.1502088689574554	0.2724802455117208	1.8797301407739373	0.148153557942701	0.14446798063090874	0.8978559483774471	1.4412432480341937	0.4329914210160307	1.0	1.0	0.0	1.0	1.0	1.0	0.0	1.0	1.0	1.0	1.0	1.0	1.0	1.0	1.0	13.0	-55012.16563938676	0.0	0.0	87.0	-1148.888952924256
450310000	-56673.642178873946	-1245.6677928363665	-55427.97438603758	0.4192225107270721	2020.9205035166704	51.3659096119364	0.521070611078442	0.9982958094156933	1.6547498130694012	3.463723363660128	3.5744988304487184	5.561845157783753	4.273627897089349	2.0320248292162137	3.072247263984243	2.278269827212605	3.600378420748216	4.194866658026051	1.3201595851666834	1.9355741871038883	-0.177093577082581	0.9255174798178762	1.542714428118887	0.45671724517044693	0.9781060922554208	-0.17469156267422134	-0.15961848713666626	-4.676480604411083	-5.633153933101749	-6.478781814134625	-6.454911591291039	-3.2356170805818727	0.468	5.256599882421823	0.29481986711143426	0.17870828094076663	0.18919791351034554	0.3372739384374548	1.2799861000296662	0.8078704826211949	8.798060278622591E-4	0.7828598645075627	8.798060278622593E-4	0.7828598645075616	0.5103008512817798	0.4514382538458448	0.26557075344634923	2.3679814905045884	1.6323008144090554	1.8298327326735122	2.734528689063526	0.6808970872848417	0.9806479254141582	1.024368631626558	0.16129786114786895	1.8535704620323152	0.8565763476176679	1.529738271581442	0.4343998598850876	1.0	1.0	0.0	0.0	1.0	1.0	0.0	1.0	1.0	1.0	1.0	0.0	1.0	1.0	1.0	11.0	-55014.13234638871	0.0	0.0	90.0	-1179.4280780357494
450320000	-56690.207812217355	-1242.0504101385775	-55448.15740207878	0.4175707121394726	2020.922155315258	50.858490147484	0.448913809251092	1.0187759258506204	1.411946839827259	3.0774378233361808	3.1876117196044143	3.321574423996917	3.3148055448795004	1.8585311621521265	2.8623917258110314	2.2629069566286875	4.514613746554976	4.196852824402553	1.373394021339872	2.037353617831328	-0.027244310385283292	0.7864242544827391	1.894413944302844	0.5223205826767268	0.41815166349603405	-0.44530656276584457	0.36080702049811175	-4.947899305647713	-6.209761151501974	-7.584929399307822	-8.381334522832217	-8.418259851825532	0.468	5.242562225947561	0.288750467168056	0.1781813042060126	0.18981629669986957	0.34325193192606285	0.7994908424545658	0.7558136160502307	8.977338338378776E-4	0.7972984767715435	8.977338338378764E-4	0.7972984767715419	0.4209819803436365	0.4535670070400201	0.569976518520482	0.4675059878431961	0.8866338984181442	2.2389907549541137	2.790081556222305	0.6179914545711587	0.9709125573864082	1.491246182592643	0.018683844364831358	1.9053406444975645	0.9794376606960122	1.8937804444806963	0.6560551542614071	1.0	1.0	0.0	1.0	1.0	1.0	0.0	1.0	1.0	1.0	0.0	0.0	1.0	1.0	1.0	11.0	-55042.20762960143	0.0	0.0	86.0	-1177.525539191633
450330000	-56653.04386798866	-1227.5734669950798	-55425.470400993574	0.4165775851846838	2020.9231484422126	51.380271614626636	0.35426349208117985	2.448676267146616	1.7970312865945086	2.9868691116273385	2.9382625007163465	4.582829286476211	4.033733673407321	1.7927496786392754	3.3446885151499	2.632178817437914	4.809370305832108	5.163611834100695	1.4926490143712863	2.3044012708978916	-0.0480884162300775	0.7074818386863738	2.631589608139596	0.5946288416342411	1.1404349159335994	-0.5206430243996956	-0.3039691596454168	-4.9520132686582325	-6.910106276053837	-7.890458378063306	-6.797560146381311	-10.932717451385242	0.468	4.547345228382257	0.29225387287555815	0.18122510373470319	0.19214707224729644	0.3343739511424432	0.9612855076947401	0.7644479482174684	9.367020170053875E-4	0.8087994694148267	9.367020170053876E-4	0.8087994694148266	0.7499589238439961	1.6494443054642358	0.11926816390827018	0.5078223970012791	2.8891475495864034	2.4670929230035554	0.21270497786009615	1.543663163389926	0.7725243138153701	3.2188020709963827	0.2559433958473599	0.23460985678650664	1.5046137659657461	2.557807386477801	0.87135855697156	1.0	1.0	0.0	0.0	1.0	1.0	0.0	1.0	1.0	1.0	1.0	0.0	1.0	1.0	1.0	11.0	-55028.627911291616	0.0	0.0	85.0	-1158.9546744428592
450340000	-56634.62279153973	-1222.5699643898158	-55412.05282714991	0.41634921809204234	2020.9233768093052	51.78636475725331	0.34073431446377694	0.9445641605395005	1.9273051604420859	3.1989859863462136	3.4825207166058134	2.7250856488541437	3.3754172836622556	2.0948844402826037	3.4179154996730046	2.6219549497501182	3.9404568838030323	5.436659462639483	1.4259839878827445	2.1253746334963375	0.13995248226092136	0.7777564314989688	2.660081194735788	0.4301824357119118	0.9137067515224778	0.0859265280413597	-0.07268739731796506	-5.490814053678	-6.498253296585829	-6.8954318266281165	-8.34500314968995	-9.322138604542033	0.468	5.6139353009718	0.29358880198213605	0.17873659486284849	0.19288130684971613	0.33479329630530025	1.3152760857974586	0.7774736195055397	8.702964244816719E-4	0.768066265246887	8.702964244816716E-4	0.7680662652468888	0.596988070739063	0.8683825700741256	1.1001537092049967	1.1819946585154097	0.9877025605213056	1.1596136137905628	0.9469963087650686	1.1960282058742586	0.3065806823619047	0.8585807431349837	0.7971659347754457	0.7469765990109604	1.1244005990374553	1.8324977833795666	0.9337960278697929	1.0	1.0	0.0	0.0	1.0	1.0	0.0	1.0	1.0	1.0	0.0	1.0	1.0	1.0	1.0	11.0	-55025.26029916621	0.0	0.0	84.0	-1159.7154536901855
450350000	-56595.087129367756	-1240.1257378203345	-55354.96139154742	0.42579125327218825	2020.9139347741252	51.37663752668347	0.2122469298454548	1.3011296610844278	2.385362252856939	2.284894588269853	2.5087525947029783	3.434957672950789	3.5630880411260777	2.460944574178723	3.0956306562047518	2.555084911026863	3.0421334163105302	4.629689804037454	1.5429670582805841	2.9635912306058314	0.03750740550136877	0.7537409177976229	3.807913945565806	0.5480958729987296	0.5420541877399261	-0.2766301800313265	-0.131034525175392	-5.461397165728156	-4.664477950833662	-4.5296496079351	-9.835365142554101	-12.522218428638869	0.468	4.731997476302927	0.29366891478859225	0.17984242417003835	0.19317404489773293	0.3333146161436374	0.691278574900154	0.7360355499885816	9.036983600948541E-4	0.8633546085638316	9.036983600948535E-4	0.8633546085638305	1.092131464549284	1.7106402745097145	0.4532577027848241	0.14426807848318093	1.1640565656430553	1.5064943542132636	0.4151650172764016	1.9149771994927554	1.1650319246279455	0.9419096409545036	0.2294929205514411	0.7326176890562238	0.9028040890649749	2.515913743574518	1.2116996867885468	1.0	1.0	0.0	0.0	1.0	1.0	0.0	1.0	1.0	1.0	1.0	0.0	1.0	1.0	1.0	11.0	-54988.398474421614	0.0	0.0	80.0	-1173.1271693698964
450360000	-56616.1798651779	-1223.9199741349425	-55392.25989104296	0.4201328219376935	2020.9195932054597	50.38577306264767	0.20244649731569614	5.768188487641437	2.6642809793902518	1.6969292249706127	4.738057622345402	3.658118852448748	2.867725571959711	2.075572893613633	2.545943924528613	2.6849649887064473	3.4755996279807313	6.339372403389112	1.4372559153019093	2.3238619322102765	0.09333864812370463	0.47829135842517145	2.414249643127046	0.45350215970454283	0.4536932965382091	-0.2767075741226982	0.4731407125087368	-4.749670364954582	-5.56394844957604	-6.030283768265419	-5.450675268671745	-4.919160169350296	0.468	5.500874919177907	0.2873313629039939	0.1775338630192008	0.19309038952894653	0.3420443845478596	0.9194422574432388	0.7889507933513098	9.047047861387845E-4	0.7317661119278586	9.047047861387836E-4	0.731766111927857	0.37336682601703797	0.9683506482576195	0.0326575419236826	0.9746854777471023	1.2785157658675652	1.1954731141320698	0.1481174126213569	2.2216456625689847	1.1022470957713792	1.7692602499506374	0.284038235835709	1.346379135858106	0.752149331545279	1.2614900468801247	0.6065013169640405	1.0	1.0	1.0	0.0	1.0	1.0	0.0	1.0	1.0	1.0	1.0	0.0	1.0	1.0	1.0	12.0	-55014.121874293036	0.0	0.0	79.0	-1163.3328459348268
450370000	-56654.11977955179	-1246.7334994226942	-55407.386280129096	0.429415494687242	2020.9103105327101	50.46402700026053	0.2500219421856365	3.896636616586001	2.2492590231674185	2.4529604909933154	2.7876948845869363	4.156902683723606	2.949973242483129	2.506653645348933	2.571871397995334	2.9338772501546697	2.9078294753361598	4.44143601172734	1.5625456522464125	2.4670000722881533	0.08212126888710863	0.6450555549306538	2.5008699025371866	0.3706137914545804	0.2850697208160493	-0.6384940610823342	0.2698935236843564	-4.800330433577029	-4.792678178558348	-9.007518820988551	-8.911955353962401	-9.832114721136808	0.468	4.815725534690322	0.2943958646767838	0.18115290051299102	0.19453075189148855	0.3299204829187375	1.1524221404664408	0.7777087746196324	9.037971073460595E-4	0.9242870871513788	9.037971073460572E-4	0.9242870871513801	0.28847962167220015	0.6760132955565072	0.20536380998801634	0.13910493115307482	0.9616219710350775	0.9468735745614346	0.25556546713558764	0.6110649208154262	0.4473736565604188	0.43628743535322945	0.12188975914912029	0.14510676717359333	0.25494183690685607	1.1951708689590474	0.7749500505608269	1.0	1.0	1.0	0.0	1.0	1.0	0.0	1.0	1.0	1.0	0.0	1.0	1.0	1.0	1.0	12.0	-55025.941907586275	0.0	0.0	85.0	-1182.6232887296767
450380000	-56631.391895447414	-1219.9570166681979	-55411.43487877922	0.4162605697197864	2020.9234654576776	50.25275188549769	0.21425130919448365	1.3229442300992553	1.3790699922053085	3.808671064902749	2.8059034098661306	3.7660487313562734	3.603424919766475	2.0495530988634556	2.091215877802049	2.7783855295086632	3.170304786003126	4.292463355699201	1.4509483657696047	3.263672153732097	0.03006364720778864	0.9365860139723127	2.2072875513383594	0.42439297209810206	0.5869201774376969	-0.5118499678380635	-0.07513921906402483	-5.342614361953243	-10.785201165668365	-11.410060002472882	-9.328918420800672	-9.454271031414963	0.468	5.625769604342787	0.2934563045334845	0.1842157930674867	0.19015377485594032	0.33217412754308934	0.3448657439778156	0.6851982147238863	9.057297655122806E-4	0.8653578012944799	9.057297655122831E-4	0.8653578012944801	0.5395038683508158	1.0686945463509236	0.7192079568657644	2.3908924109831094E-4	0.93920096967871	0.725829315799072	0.2139505619252886	0.8479444505116858	0.47066607367989205	1.6600878379721042	0.03662185709193383	0.18671787624046207	0.7511117935935367	1.527178833911027	0.4790768242620287	1.0	1.0	0.0	0.0	1.0	1.0	0.0	1.0	1.0	1.0	1.0	0.0	1.0	1.0	1.0	11.0	-55031.77734747846	0.0	0.0	83.0	-1160.1897686816249
450390000	-56596.176011783355	-1208.1062126749946	-55388.06979910836	0.4193790054217006	2020.9203470219757	49.300782234032546	0.2803918417695024	1.1056495424020556	2.0563942084072813	2.6683234668257043	2.7937509118673725	2.8306099463302465	3.8951500666787746	2.3983655760419484	2.010242692121734	2.679303974225889	4.1770620302626655	3.6707708421944547	1.4152728328488446	2.3805498420600633	-0.0780552500564869	0.5522030441282899	2.6636311235405445	0.30349641137069333	0.25706472869327684	-0.07651111198193236	0.18741225674535272	-5.43175339203456	-7.234205744084268	-6.662532516350637	-5.485289014988819	-0.8412747686539763	0.468	5.128699133789731	0.28928695448115	0.17831380687373063	0.19653412422029448	0.3358651144248258	0.8066208330424847	0.7890773596494638	9.460009594680184E-4	0.8062792875625452	9.460009594680165E-4	0.8062792875625434	1.498487544805509	1.6008398192842184	0.486980485253831	0.006602068407315466	1.885398309408914	1.7660106206763535	0.14453530819102234	0.729765543911484	0.6484384739291229	0.5604310151597028	0.5153988763659605	0.2117879284063206	0.8238207007777577	1.7473434727759019	0.7830692712865249	1.0	0.0	0.0	1.0	1.0	1.0	0.0	1.0	1.0	1.0	1.0	1.0	1.0	1.0	1.0	12.0	-54993.22207340692	0.0	0.0	91.0	-1145.4863530330724
450400000	-56639.92227124944	-1205.2483021132718	-55434.673969136165	0.41661434543876213	2020.9231116819585	49.55940961647376	0.3742369064001407	-0.3406017274297032	2.1499371887962795	3.9219698649141987	3.396017812597876	3.010210038581274	3.043996441461855	2.835677748984187	1.8113048576316146	3.4176331444617807	4.342936735941548	3.5585921953562805	1.1599375439114499	2.534075942821512	-0.09173126099511082	0.7825777739836911	2.2029719669949066	0.4193875691792728	0.0831909414235317	-0.33047385330634993	0.09432304927684604	-5.369455202248962	-4.446121808039581	-3.071206797363069	-2.695668338721919	-6.192346366902466	0.468	5.149924274145907	0.29321479967992137	0.17743751591276338	0.19388283771560974	0.33546484669170645	0.6889125501263732	0.7686953375462071	9.527956432936008E-4	0.6341242625695029	9.527956432935996E-4	0.6341242625695025	0.9955513484878096	1.3401454563423647	2.461998399068328	0.10319134509149172	2.776377177983842	2.1645004422414846	1.0913654213805553	1.2809428413934072	0.6428611169024147	0.5621758150282834	1.0545373230848492	0.4560249649168045	1.7157965727181663	1.0792134397111206	0.9323166408871033	1.0	0.0	0.0	1.0	1.0	1.0	0.0	1.0	1.0	1.0	1.0	1.0	1.0	1.0	1.0	12.0	-55026.81865698552	0.0	0.0	83.0	-1145.7675348296848
450410000	-56631.414370084996	-1222.860719921533	-55408.55365016346	0.420720667585576	2020.9190053598118	50.00889922476193	0.1830259918195453	-0.2512987487239941	1.91851697142052	3.8603647549847526	2.895966489622189	2.570460780338668	3.1098458854558797	2.1648654945619086	1.7354498330796622	3.642159823279433	3.6992342196657817	3.405881800849053	1.4053989690504596	2.537272978708976	0.11349841261116841	1.4190364747287982	2.055886260564856	0.3397936176007593	0.009749541375914453	-0.006259999784570369	-0.15150164683494408	-5.633504879533894	-4.337222451738169	-2.05079084517115	-3.044617805901166	-1.6783953716394135	0.468	4.973698763719551	0.2933829734437434	0.1783120489276727	0.19187395152446068	0.3364310261041242	0.8808882098028955	0.7661171992120529	9.210669469814151E-4	0.9064719037789475	9.210669469814126E-4	0.9064719037789458	0.7821339430030683	0.3653749629179343	0.7934314311037617	0.04651735210797312	1.8682555361260809	1.7664446864308654	0.7546001870149687	2.0644239575891663	0.39488730731921107	1.008750204401335	0.44690078127563415	1.1130091856310655	0.24569394259863994	1.3759605523595801	0.7229886463947608	1.0	0.0	0.0	1.0	1.0	1.0	0.0	1.0	1.0	1.0	1.0	1.0	1.0	1.0	1.0	12.0	-55022.96941557737	0.0	0.0	86.0	-1154.5880517658022
450420000	-56617.68397457915	-1205.9796675661387	-55411.70430701301	0.41655585428755226	2020.9231701731098	49.84317800761033	0.19400754262760495	-0.8687551737608233	1.0557735872465746	3.838855546937939	2.8683878255682753	3.4945846917293966	3.8124298583283482	2.4335092015113884	2.0984567433616004	3.4553628129183926	4.059619859931563	3.892225170175682	1.1088776084943197	2.1878654691395254	-0.10715692753127765	1.4298907096551805	1.2294669485055465	0.3722995548857909	-0.012942812220418924	0.4440060048525527	-0.15035556516240578	-5.748838243865437	-7.706566363194512	-11.665841495329712	-12.213660346485813	-6.637570472439264	0.468	5.356469443021513	0.2884672672725699	0.17985222218959399	0.1947929263206885	0.3368875842171486	1.5492902739335805	0.8151211299276109	9.034610651046656E-4	0.8327674388961837	9.034610651046667E-4	0.8327674388961855	1.152883689115253	0.19781095535984253	0.004023083563893494	0.17903967491011932	0.9935448154780957	1.7272534779224311	2.474561541657543	1.4800797326805222	0.27732261483466686	0.6757297622633989	1.4875104788852087	0.11933856187171285	0.548886708452276	0.8970006849173039	0.5386648472816647	1.0	0.0	0.0	1.0	1.0	1.0	0.0	1.0	1.0	1.0	0.0	1.0	1.0	1.0	1.0	11.0	-55032.117206341776	0.0	0.0	81.0	-1143.380180215751
450430000	-56597.262674461694	-1166.5038156965134	-55430.75885876518	0.4202974476071966	2020.91942857979	50.511068731463446	0.2534867034198154	1.530805821081974	2.1820309500449935	2.8025694434836854	4.434897483517485	3.0268356536998295	4.992319914799009	2.204562597335591	1.8771858635740322	3.5353422858005654	4.569495843605551	3.180327287629449	1.249612123145558	2.2241415311121346	-0.254996703503107	1.6766300416490583	2.6782391453443943	0.551746133253505	-0.31899289505040035	0.38895217020847184	-0.2058400746779931	-5.967028360060881	-4.831477459258099	-2.2547739461116523	-3.4621285377864375	-5.907579619392422	0.468	4.72798282166129	0.29814632989750683	0.1769879205831667	0.1876850609408932	0.3371806885784343	0.8911271492368248	0.7625618120765548	9.213972502679363E-4	0.7626711124016954	9.213972502679343E-4	0.7626711124016948	1.0387232751310165	0.3182323420919898	0.606584904400711	0.17072648345403058	1.7112717988023367	1.3115327329998243	2.0288193939922228	0.7081657402007844	0.4513201602211234	0.7748867948471585	1.2567904867025241	0.23212151711801673	0.8732512243258969	1.4890140687171813	0.5221635469148261	1.0	1.0	0.0	1.0	1.0	1.0	0.0	1.0	1.0	1.0	0.0	1.0	1.0	1.0	1.0	12.0	-55040.137983314984	0.0	0.0	84.0	-1105.1101354694003
450440000	-56568.34801184015	-1127.9306791994584	-55440.41733264069	0.42308724881399945	2020.9166387785833	50.482838640684	0.11627235465731033	-0.2199990695223294	3.410311888861452	2.8870177526025764	4.861724523753163	3.088577836612342	4.930817309199761	2.2565630169053987	1.760914008686644	3.3432780933169886	6.537241734587504	3.1224574609542617	1.0162092160836138	2.921854594493786	0.034098274746120975	1.3988401662988565	2.0522032109699513	0.5292669134764612	-0.05591218334391698	0.32014973048021145	0.3632268403100247	-5.711715960808574	-6.1467180653398765	-7.778588014616504	-12.171278569444244	-13.570610469253939	0.468	5.436627422283291	0.29622751595052765	0.17849241499643018	0.18995293902604718	0.33532713002699605	0.9714490873196947	0.7948115641740254	9.410202100372385E-4	0.8634587989952438	9.410202100372403E-4	0.8634587989952431	1.0186674552369392	0.9893103750865144	0.23518077326035072	0.08914317029445482	1.7997155123261335	1.5231166495396122	0.7959937883867866	0.7325627310809113	0.22531363165379747	0.7419932917658566	0.11756169029897653	0.11797405253535403	0.6046739954764924	1.2696817528604971	0.5711529697730269	1.0	0.0	0.0	1.0	1.0	1.0	0.0	1.0	1.0	1.0	1.0	1.0	1.0	1.0	1.0	12.0	-55045.30221013499	0.0	0.0	84.0	-1064.4924192087194
450450000	-56571.0058490554	-1140.7890014254363	-55430.21684762996	0.41623399271762423	2020.9234920346796	49.79742412634138	0.20667476037295437	1.2342233806202016	4.235099367544954	2.1962386946391685	3.4107520142634207	3.094939408908248	4.851809130531895	2.489368815769572	1.871578208997942	3.0880913088105015	4.880856060345735	3.303040975614861	0.996927553233347	3.0568294661216995	0.025398681440943486	1.334331512409737	1.3693438028288445	0.5730266769926564	-0.005225863993530524	0.2805780000563254	0.26346350791404427	-5.7887777209821305	-10.95383095762341	-9.935168040861052	-11.167777001785897	-11.849356553985162	0.468	5.39557766869921	0.290555371008734	0.18165593037209263	0.19247861762689047	0.33531008099228393	0.955663458506809	0.8015614966100646	9.258879464941549E-4	1.0124836918142908	9.258879464941558E-4	1.0124836918142932	0.7997371254744237	1.1098125771406917	0.6685625876720448	0.2812248383255376	0.6469223955685787	1.1698071755353514	1.3641864266296295	0.908565301439921	0.40945970096330275	0.36135509223584994	0.4374667779753999	0.10213079528673125	0.8353918242146866	0.8295638423092931	0.24235194074586275	1.0	0.0	0.0	1.0	1.0	1.0	0.0	1.0	1.0	1.0	1.0	1.0	1.0	1.0	1.0	12.0	-55034.509874084935	0.0	0.0	87.0	-1070.568341636666
450460000	-56564.415695965195	-1103.855403162753	-55460.560292802445	0.4162610649341478	2020.9234649624632	49.3251776987603	0.2264160195077312	0.5385973514777409	2.3732994236078864	2.595884636377061	6.541335922528429	3.716862379059851	6.067792413329856	2.011482647079639	1.8807335039606032	2.924988440612821	5.365900977395927	3.2341602249202452	1.0843713406449746	3.004244833452422	-0.13992306059165374	0.6677845055880747	2.0868211009479554	0.5701003522475289	-0.20515590085307392	0.338117706133407	0.39457580463927144	-6.0612013766865545	-9.434809735463501	-11.97077742177067	-13.321824592446783	-12.836140667977862	0.468	4.930867291642947	0.29359761226045256	0.1789652019770611	0.1876621721160976	0.33977501364638985	0.8076068089213279	0.7409423771039124	9.194220381124372E-4	0.9646547502968122	9.194220381124348E-4	0.9646547502968132	1.6151742393184612	0.5608370932588481	0.1459795283733296	0.18015457684774988	1.9516305276901602	1.5561382863714632	0.9585036521921565	0.9719919777006005	1.7059543496640064	0.5302694998161666	0.06731799427036478	0.61669468030649	1.468728636937477	2.4050869767994243	0.19485823457996665	1.0	0.0	0.0	1.0	1.0	1.0	0.0	1.0	0.0	1.0	0.0	1.0	1.0	1.0	1.0	10.0	-55054.52478007819	0.0	0.0	95.0	-1036.5313451255295
450470000	-56555.504994461495	-1098.4456398854725	-55457.05935457602	0.4162600373704216	2020.923465990027	49.80692681905532	0.19094385646746287	1.5967222136615897	2.0798493666517865	1.6826383350053888	4.603809733412506	3.335128942689908	5.018508930660218	2.2987449158777546	2.0082699663012353	2.7505792265992683	5.494481395781097	3.1536431368552433	0.9772683000792916	2.716561151597257	0.061930640395869374	0.935344632379252	1.9552154047053047	0.4449193576662705	-0.21331590714254625	0.7179798766893227	0.16611355869910463	-5.770226646011445	-9.393119853106134	-10.527888440876879	-11.567916212410548	-9.778599726896172	0.468	5.152941271566791	0.2978724703956317	0.17974904767667774	0.18711268550112892	0.33526579642656273	1.2178387557022152	0.7911798829678071	8.715912715377592E-4	0.9019577581456225	8.715912715377597E-4	0.9019577581456224	0.6300394012196345	0.32257903718162584	0.22913272056308032	0.1550751691737961	1.2677505516846492	1.0796544427632375	1.9291499542906467	0.7560199303885154	0.09636420257425705	0.5118850554351271	0.2794475848427354	0.8088828335758941	0.8020258648195451	0.8655940201652093	0.40553172242948765	1.0	1.0	0.0	1.0	1.0	1.0	0.0	1.0	1.0	1.0	1.0	1.0	1.0	1.0	1.0	13.0	-55046.6979175506	0.0	0.0	92.0	-1030.979935852482
450480000	-56616.34875496381	-1149.9043985477865	-55466.444356416025	0.423838975295344	2020.9158870521019	49.6747133815618	0.14794178847997239	3.671099630021977	3.653962229034052	1.7403134683675472	4.464464215221824	2.6644051455948574	3.1522502994584043	2.8310229852927615	1.942604505580026	2.751027105544805	6.108713910069207	3.407679082871469	0.8755286146649892	2.3690295006665023	-0.19345030625460216	0.9584982407677888	2.7613659087899323	0.3118603606430761	-0.12254161673807429	0.0693285637644111	0.398725409327353	-5.63261011154797	-2.9706843193500476	-2.3295408567745404	-1.6591174188341595	-4.1136401842652255	0.468	5.639800884713128	0.29496341571634666	0.18429556221692858	0.19170275660853467	0.3290382654581912	0.9123395225219969	0.7758110423788835	9.33935701594006E-4	0.9242375822237264	9.339357015940042E-4	0.9242375822237251	3.1219752488918555	0.6469686237219142	0.7190412908523726	0.6045761666588827	2.171422387508705	1.83482917613367	0.10306769150624012	1.4269170823615764	1.6986055083597615	1.7560281587257274	1.9303489164310867	2.1834401934604357	1.1587845379816868	1.4646767069321087	1.4434550715210919	1.0	1.0	1.0	1.0	1.0	1.0	0.0	1.0	0.0	1.0	0.0	1.0	1.0	1.0	1.0	12.0	-55064.547512541554	0.0	0.0	85.0	-1072.4947254197905
450490000	-56609.114835912245	-1150.5541162185248	-55458.56071969372	0.4162290073849431	2020.9234970200123	49.88455573861522	0.1350977560071039	0.5551723402703086	3.1180713665667064	2.2032463838749665	4.73068008989977	3.4936134667597516	4.0885960962411305	2.276796367872882	2.062205211816695	2.623388558279081	6.307130860851502	3.6234691055277417	0.9502970456447444	2.019277441098071	0.006740757615405324	2.5602847136049522	3.264666760102936	0.3504767573313852	-0.016175732489839487	0.3687617753132162	-0.08723416620979971	-5.746115766534672	-15.936645827820676	-20.28051122522856	-22.607591540603295	-22.026188495292935	0.468	5.604901000264128	0.29704960939561353	0.17806913368377794	0.1913952885237438	0.33348596839686573	1.1235478315735274	0.7882596292190165	8.864443407886453E-4	0.9799321646130223	8.86444340788647E-4	0.9799321646130247	0.5025397343094933	0.4919474793642748	0.4839452700627941	0.22089047270623985	1.1402227777426703	1.5558896432866494	0.2272339593137816	1.296412735494726	0.8120306220201957	0.8710276459769258	1.4092044815069116	0.6569098036638333	0.9854427994446904	1.8198078137172564	0.6187628743357472	1.0	1.0	0.0	0.0	1.0	1.0	0.0	1.0	0.0	1.0	0.0	1.0	1.0	1.0	1.0	10.0	-55053.34277295612	0.0	0.0	91.0	-1083.465034292434
450500000	-56585.269160313306	-1099.8506315212903	-55485.41852879202	0.4167635319632207	2020.9229624954341	49.1324480449871	0.13425662174273956	2.199257254128849	1.9748589501244844	1.6785206131415855	2.9221320384649796	2.549737669296124	3.3180178118391304	2.583560392143572	2.063637842184386	2.704948911096821	6.676519187135916	3.598871669771789	1.08552291655109	2.7708905912659607	-0.17152924240584047	3.029682824546053	3.082619141788166	0.04087484369373738	-0.09387079611597535	0.5431805498985028	0.08549703418708383	-5.891383745508617	-6.7233805502898125	-10.233901206838873	-10.998550653758748	-12.616295924351322	0.468	5.470896289404872	0.28875611667205214	0.179771671953895	0.1901842959848168	0.34128791538923703	0.3493300279257774	0.6537711202675444	9.19050259732533E-4	0.9586499728548199	9.190502597325321E-4	0.9586499728548181	0.5828493943974404	0.411813554347083	0.08183164368865709	0.39633344732173464	1.9841219461569675	1.148847880916332	0.13527369967663042	0.9797217171420765	0.055098440422518075	0.49812474128980117	0.21135112724513774	0.8928054234112381	0.9427431844447135	0.8642660745954044	0.597442318209815	1.0	1.0	0.0	1.0	1.0	1.0	0.0	1.0	1.0	1.0	1.0	1.0	1.0	1.0	1.0	13.0	-55094.04488023402	0.0	0.0	87.0	-1032.5304812651223
450510000	-56607.3362969083	-1160.3377928688146	-55446.99850403949	0.4211321610174034	2020.91859386638	49.78842601046921	0.27157611356795963	2.972826087981221	2.353744891991933	1.7484952569791454	6.686219487555084	2.6692950977374346	2.894898763188107	2.0870888455804004	2.5698036750589206	3.496018436374923	4.3194497201495565	3.058682534125127	1.1684463387969828	2.1621534801001796	-0.23379596203299144	3.0653563476973265	2.2495472322641556	0.18025539930340295	0.20478133588317549	0.8434962223024104	-0.03256278270846181	-5.879306248584593	-4.4372146070264975	-0.34877955764290025	-0.6414998082387653	0.26375263034662666	0.468	5.505255974291912	0.2899515059933531	0.17956389880649196	0.1910019331744043	0.3394826620257516	0.808689372062274	0.7677525970114066	9.306219432777281E-4	0.8832788900511686	9.306219432777254E-4	0.8832788900511674	1.1534171965700706	0.2167159280492978	0.22502247059721706	0.3895612242101723	1.5365507371526106	1.8537645634509554	0.4288785148613947	0.7183285535974894	2.2892688715709193	0.4839595160461551	0.3926003372048905	0.9088395116387624	0.6635089606560169	1.3177239567809214	0.6260904645561118	1.0	1.0	1.0	0.0	1.0	1.0	0.0	1.0	0.0	1.0	0.0	1.0	1.0	1.0	1.0	11.0	-55038.173526772545	0.0	0.0	92.0	-1095.89402533209
450520000	-56664.21533512641	-1209.6872449532007	-55454.52809017321	0.4163744726175476	2020.9233515547799	49.174036965389114	0.14488985685358569	2.5635880347581703	1.485485220957466	1.3678764477460317	2.6440930413153882	4.089977157718084	2.475471848297374	2.341356119448461	2.420930969242025	2.871103829729582	4.957562941437326	3.0376079328184504	1.1329888041171918	1.9825422776589794	-0.18032118166230818	1.6255058291646987	2.0063411182534843	0.11149419976809279	0.02259844778269346	0.48797049734715997	0.2602142365402986	-5.737617077497864	-7.424470104493522	-7.3013982505380435	-11.120947138236218	-16.634775548823065	0.468	5.523837464436391	0.29353739163723414	0.18135319699182062	0.19409510333329594	0.3310143080376503	0.6155851100062836	0.7700708698692975	9.29720302718091E-4	0.8108012043541489	9.297203027180932E-4	0.8108012043541513	0.7139447253618648	0.5907666588585602	0.4176459291412495	0.4705301008465629	1.0056328128922938	1.4442938351611991	0.06884576200367283	0.61857301744961	0.2810231515227987	0.7072388897337946	1.4322671309662274	0.9599677758189771	0.8387891743594087	1.8176290803256048	0.842389523661053	1.0	1.0	1.0	1.0	1.0	1.0	1.0	1.0	1.0	1.0	1.0	1.0	1.0	1.0	1.0	15.0	-55049.38560815679	0.0	0.0	87.0	-1141.3993360535221
450530000	-56610.48668439554	-1141.8648091835894	-55468.621875211946	0.42034807098798205	2020.9193779564093	49.180915240789524	0.28987267048994775	2.3518456458229324	2.193628579409469	1.810744245413397	2.8148368377443527	3.772164266449095	2.537559619057313	2.589765023110282	2.264076660443058	2.7330469290155635	3.9994947550168143	3.620229729775987	0.9828209649746643	2.454991337791998	-0.18673315720984374	2.8362550674982114	1.9001614265077362	0.23873708013594555	0.0897735922078945	0.381736907183014	0.4519288330700214	-6.048527388622812	-6.594467531160869	-7.098198280276296	-4.321880329063798	-3.7167180517111937	0.468	4.770654197754304	0.2952335709642624	0.180907759235337	0.1867865303956262	0.33707213940477543	0.44977439101824634	0.7081392296212508	8.572433387292664E-4	0.8031500576263042	8.572433387292684E-4	0.8031500576263035	0.8435736034040916	0.5006001195432773	0.6197541780862259	0.3269227716986154	1.8606589046061464	1.3861956925664571	0.12602573292365515	0.543144132841036	0.42137062959880306	0.260770443941853	0.4644631240639439	0.7971643447779466	1.2624368495435783	1.9413739161203238	0.4700549900880943	1.0	0.0	1.0	1.0	1.0	1.0	1.0	1.0	1.0	1.0	1.0	1.0	1.0	1.0	1.0	14.0	-55061.09700453091	0.0	0.0	88.0	-1076.8514888139894
450540000	-56647.23472094859	-1167.848090983347	-55479.38662996524	0.41624515015233304	2020.923480877245	49.903363392315214	0.2646192233894595	6.298527976361613	3.570817719039093	2.4131314672367115	2.9530890407787505	4.9545544101603545	1.9285952072369617	2.916029595434605	2.2329976256697193	3.5352275064784067	4.529603683745115	3.4183562571475012	1.2331740744251716	2.166640662644216	0.16554982955262865	2.712414246189585	2.224656604129253	0.02184772764607512	-0.056665691077602054	0.6865503506431667	-0.2734785372608188	-5.473769933606534	-8.944054921381586	-11.365487796287233	-11.650966651232878	-8.73733426457669	0.468	4.843077847373291	0.2966276627393547	0.17593795342745422	0.1894784779889199	0.3379559058442722	0.5654253566265972	0.7538419476808678	9.235745928901556E-4	0.718285607324376	9.235745928901562E-4	0.7182856073243763	0.8777331153055051	0.0902102817028028	0.5083488340925083	0.4938749393732146	2.2723001410281642	1.8500457582119825	0.21747927866940958	0.8686781981150626	0.02600990782518671	1.3242411910589487	0.8348197999559919	0.765347969047784	0.4591521316704971	1.574254679255506	1.0192162022466937	1.0	0.0	0.0	1.0	1.0	1.0	0.0	1.0	0.0	1.0	1.0	1.0	1.0	1.0	1.0	11.0	-55062.67239234663	0.0	0.0	88.0	-1112.3568168396475
450550000	-56604.21918263422	-1150.2758036108194	-55453.943379023396	0.4204401459098032	2020.9192858814874	49.36997699591805	0.47827273614081167	2.925090985029513	1.142522874785897	2.4909598173740366	3.1911115481006846	4.793786575540822	2.456276066469404	2.2542779998432847	2.0530005524273998	2.9101530681718435	4.492384694757506	3.236380566516095	1.0438499444342524	2.3293321728613616	-0.1616931250992168	1.4281029532656149	2.061773026463183	0.0897980841399449	0.42298532850064346	-0.1808540812380794	0.6772187452625977	-5.508531926274729	-4.7042935285824266	-4.603345902589359	-4.869625821804178	-5.34568911311957	0.468	4.825579148794758	0.2947799934556971	0.1773690703746599	0.1916745183473526	0.3361764178222914	0.8406091516997652	0.7923122485108179	8.83071708030387E-4	0.9270767490624395	8.830717080303879E-4	0.9270767490624381	0.6512360915898546	0.36253613030269427	2.075765516808395	0.3716502069093053	1.7932357455991326	1.1373308337313803	0.8248067726540744	0.6769518299787208	0.1278098108558178	0.4319928813696602	0.2724409174773861	0.20820631720386937	0.37747161286107495	1.5437915063586514	0.426685484234348	1.0	1.0	0.0	0.0	1.0	1.0	0.0	1.0	0.0	1.0	1.0	1.0	1.0	1.0	1.0	11.0	-55034.560838700294	0.0	0.0	93.0	-1085.4895574783222
450560000	-56607.70158945092	-1157.378205145338	-55450.32338430558	0.41911126410571786	2020.9206147632915	49.38441302889992	0.451852270508078	4.418103046186533	1.4026138377798794	2.4015885508389547	2.396166366385066	3.982027887473391	2.5374133846571163	2.9944931742238587	2.4307972720258837	2.7183085058831793	4.97727859410991	2.8538072586269703	0.9889669405653198	2.2620965990410493	-0.04203507610664245	1.5986724542090778	2.228610821028156	0.04670479967585635	1.4986739889789757	0.16107586309515393	0.3629257300851412	-5.108999662658095	-4.209141047847007	-4.999752689545971	-4.2756730954959785	-4.887627077963856	0.468	5.40823112692007	0.2927879564890283	0.18183196044919478	0.19023654040478313	0.33514354265699475	0.9056368748303918	0.7803603979908643	9.553812514207344E-4	0.7597940077675257	9.55381251420738E-4	0.7597940077675291	0.9287265387574949	0.3417418269226475	2.005217487045704	0.3969949409909122	1.4177348593269647	1.26432050196045	0.8401102756476078	0.46218039971632446	1.6951590182007494	0.35259500299422786	0.3412152963617498	0.653775006384162	1.2324190269457576	2.3689641246255153	0.5086935954429448	1.0	1.0	0.0	1.0	1.0	1.0	0.0	1.0	0.0	1.0	1.0	1.0	1.0	1.0	1.0	12.0	-55028.6373432506	0.0	0.0	92.0	-1094.8657368614565
450570000	-56588.446943957206	-1185.0211605915579	-55403.425783365645	0.4164103292096444	2020.9233156981877	49.652979117116836	0.28340911557264076	3.793739803939885	1.571034427422055	2.4328688592194827	2.690655548300084	3.5346093203476268	2.408639735231407	2.6440361827976844	2.242563614876228	2.863442748547685	4.73710669232565	3.354062880047463	1.0192136101165166	2.050447733590236	-0.20753977097784843	1.9190041417396702	2.4434039814308255	-0.13498985434794078	1.080488910447351	0.5818096418573789	0.05236569718780554	-4.886476197004147	-3.4625728564615916	-3.6110442172158193	-5.448740780357004	-4.104976072799573	0.468	4.6062827238509	0.29025115533159473	0.17696156272154873	0.194008313573922	0.33877896837293553	0.9559844791925566	0.7948811384405173	9.215364767672992E-4	0.8999231178254329	9.215364767672992E-4	0.8999231178254311	0.46119178161619917	0.8650568981112056	0.4691947466462493	0.1931533572634305	2.2086870386842476	0.7071806803283984	2.581930043058647	0.5138808786368805	0.34097122245304384	0.6770045334025548	0.4056336819003772	0.7603173765037763	0.45983875950450404	1.042750719630587	0.3500350081793489	1.0	0.0	0.0	1.0	1.0	1.0	0.0	1.0	1.0	1.0	1.0	1.0	1.0	1.0	1.0	12.0	-55008.41145690064	0.0	0.0	88.0	-1118.6263034262388
450580000	-56625.55692885665	-1215.7247610419	-55409.83216781475	0.4174250655696255	2020.9223009618277	50.28056648575504	0.2573267837517625	4.2484242144439825	2.667718441586118	2.559622825596573	2.256057202088471	3.300921346429477	2.6992509690194924	3.0486352505466177	2.4885738999946327	2.996513896049651	4.898448046351575	4.489987367535009	1.0645996492601173	1.8830667687879592	-0.02305687093361096	1.903971164256503	1.793732598120727	-0.04519703832018149	0.9370496836930602	-0.18248700656314742	0.8239738152391602	-4.856986620925843	-5.011615661951578	-2.9491642965465195	-2.0245908850032666	-2.295788962850449	0.468	5.4971758000651345	0.2848498828549656	0.18440743646163155	0.19580674496563952	0.3349359357177643	1.481203095349039	0.8298104103769393	8.733607625422229E-4	1.0185186353744233	8.733607625422241E-4	1.018518635374425	0.784465880806081	0.6503243598963859	0.1156763888554657	0.08673412208906275	1.7561628587061444	1.554561991301758	0.5554384189680115	0.9982317831336823	0.972817549325747	0.2949662827769209	0.5977840571475695	1.0990715408883693	0.8212731206095205	2.8128044461787165	0.672198585485083	1.0	1.0	1.0	1.0	1.0	1.0	0.0	1.0	0.0	1.0	1.0	1.0	1.0	1.0	1.0	13.0	-55022.05080288255	0.0	0.0	93.0	-1137.3643534106059
450590000	-56619.46627516631	-1203.084488199236	-55416.381786967075	0.41645753340031005	2020.923268493997	49.89449056647401	0.28432501442555597	3.0318535635167048	1.8480856287147267	3.3179503646298225	2.1971927851940563	3.498522202673824	2.1632066145558864	2.781176728601762	2.1434176841454513	3.262108166497213	6.232297196944012	3.7334169318481485	1.1595647886106104	2.1930784000308465	0.07297338742555182	1.755222653740274	2.4777188008384883	0.14258147340269264	0.8754869543577113	-0.12219761058056856	0.3624290263343431	-5.035147589169397	-6.534764315636751	-6.363834594729128	-6.193851769658457	-4.699898819041989	0.468	5.494304430528125	0.28908501222695737	0.18043136908179516	0.19283527821532134	0.33764834047592707	1.1468696027802587	0.8142895657404048	9.062532782784126E-4	0.8300999076000734	9.06253278278413E-4	0.8300999076000738	0.44560738257458415	0.558627680870171	0.8715602453085523	0.16071223095859002	3.1120473012466867	1.1736173060771702	0.9234822431510609	0.353068835096898	0.6809114625321375	1.537287046699228	1.5179331321550078	1.4822253861518995	0.7238817308485169	2.4088001783619917	0.9566688627826957	1.0	1.0	1.0	1.0	1.0	1.0	0.0	1.0	1.0	1.0	1.0	1.0	1.0	1.0	1.0	14.0	-55019.20716535352	0.0	0.0	86.0	-1129.4888570223056
450600000	-56593.69992639966	-1155.0375948218325	-55438.66233157783	0.42064410082982695	2020.9190819265675	49.43612587666195	0.13442673748030634	9.071848912833426	3.062950982064352	3.439914695434512	2.1855479199043453	3.8587617293408583	2.747583044921352	2.5585882760268883	2.761403599649577	2.5222114602274357	4.869688724373867	3.799864609025749	1.0225929143656283	1.9064703089655128	-0.04813184165371707	1.6828337570787564	3.5672080141275395	-0.19111425106991697	-0.16866353419224347	-0.195731767052079	0.5096695328116582	-5.157164230501611	-4.680657131480911	-4.731215329082473	-2.609907612020077	-2.742872956832401	0.468	5.579878508655096	0.2937411943337763	0.17825491918567227	0.18924799512913465	0.3387558913514177	1.1992844834874552	0.7843491818418893	9.385843577642396E-4	0.8103815983406566	9.385843577642377E-4	0.8103815983406564	0.7972286624471392	0.49513025519510995	0.3729549044924404	0.6218472115695853	1.4702221703983025	0.35719153105177	0.3711708784655181	0.8034962637260941	0.2811277203002352	1.5786916584320956	0.2862717949734728	0.33856094689278204	0.5127286152343321	2.7478434358354056	0.5113170332079946	1.0	1.0	1.0	0.0	1.0	1.0	0.0	1.0	1.0	1.0	1.0	1.0	1.0	1.0	1.0	13.0	-55034.17143099742	0.0	0.0	84.0	-1091.3502179234
450610000	-56618.4050732623	-1191.8956115043945	-55426.50946175791	0.42389423618791183	2020.9158317912095	49.799578086127816	0.23090395471393454	3.9240619128001475	4.063573654876206	4.758382742669177	2.295773905766089	2.7180641953412703	1.9017182440019829	2.68007262603193	2.682851329637272	2.414711178372176	4.618778639583441	4.268747936746535	1.0337332049390042	1.9453461005463382	-0.05677232339985344	2.065412705278941	3.669725215608341	-0.12214975698458336	0.42846320389911846	-0.04328214639917621	0.08313324683103407	-5.2227847885919605	-2.226243575199731	-1.98611873964001	-0.6468982870828217	-1.0363289457315772	0.468	5.351759160397079	0.2964797669350844	0.17801376325420498	0.19264211926923963	0.33286435054147184	0.7182904411525519	0.7270305830474528	9.575790852634924E-4	0.696581936800869	9.575790852634944E-4	0.6965819368008703	1.3510768219219773	0.3993270247460573	0.9865043380137818	0.11480081821031152	1.5231704600214133	1.3934308132475943	0.9741194839519315	0.8147555380955563	1.016067030283246	0.5837783043063609	0.8732677723758925	1.137011035460441	1.642767737043606	1.816870192370177	0.7954339095613555	1.0	1.0	0.0	0.0	1.0	1.0	0.0	1.0	1.0	1.0	1.0	1.0	1.0	1.0	1.0	12.0	-55031.7468180959	0.0	0.0	81.0	-1132.711399991484
450620000	-56641.937368021245	-1189.693893990204	-55452.24347403104	0.4173331033559214	2020.9223929240413	49.59538342530548	0.35411779604149746	0.8652245795449655	2.7176659515142982	4.432553130564535	1.9528990323863828	3.549172437272101	3.583609337918885	3.095140098332718	2.3753838756466066	2.6952878795801496	4.133870296483836	4.784860530106801	1.0936184956255488	1.9577621490328452	-0.015084605159617903	1.527655443586522	2.5670854780666352	-0.027213909651468932	0.13585445716991204	0.6197619000389474	-0.17848798122766546	-4.971416974734825	-5.5725590756203625	-6.651090409066219	-7.7250878075568625	-9.070450860350853	0.468	5.278894649980167	0.2952009424253572	0.18213424842153417	0.18535573822541268	0.3373090709276968	0.8348404268691756	0.7485086345814527	8.835540746242799E-4	0.7911180619453	8.835540746242791E-4	0.7911180619452979	1.0779681306238622	0.9750003021989356	2.71413981317784	1.5177740766996497	2.5058631889759257	1.7840536865484677	0.0426138381395122	1.3355084726304618	0.2249417385596187	1.5375827473490855	1.444798235092624	1.6857321527284626	0.7747830524215537	1.961267193981112	0.3895723388971043	1.0	1.0	0.0	0.0	1.0	1.0	0.0	1.0	0.0	1.0	1.0	1.0	1.0	1.0	1.0	11.0	-55072.56775465403	0.0	0.0	80.0	-1123.02005404268
450630000	-56631.87019071599	-1205.4747985544382	-55426.395392161554	0.41997581847819676	2020.9197502089191	50.698979227749795	0.2202803735457814	8.374766519368	4.875337843048173	2.761374147549237	2.092289026911227	4.888135060439062	2.4969577907558755	2.777515370089114	2.166444383905924	3.0005727870661127	4.334705131607489	4.39505292781232	1.4284707998053072	1.7160003940499098	-0.05106528341682236	1.9985813963436745	2.9898091531059188	0.15895581592639751	0.24328899088605127	0.8686608627171479	0.1749410402564125	-4.876165142075543	-6.487349191407	-6.958649436995492	-6.530835845892194	-5.015724213579774	0.468	5.311127835171655	0.29058358038532134	0.18011913589001063	0.19374441588383032	0.3355528678408385	0.6420095205100534	0.7482914899839216	9.16736261190355E-4	0.6355129566310245	9.167362611903577E-4	0.6355129566310256	0.45542806950756465	2.0527540801030812	0.08103116449913661	0.2985845581402697	1.0339961160025852	1.036341401478118	0.008226415108286424	1.166949878866152	0.2792791065633383	0.9386969086990206	0.9405839734227144	0.9870681635829586	0.3172603182839943	2.515010833391113	0.478545906883364	1.0	0.0	0.0	1.0	1.0	1.0	1.0	1.0	1.0	1.0	1.0	1.0	1.0	1.0	1.0	13.0	-55040.40407087156	0.0	0.0	79.0	-1149.4122441608813
450640000	-56670.404487816886	-1225.6425016909332	-55444.76198612595	0.4194972296929638	2020.9202287977043	50.48289129279915	0.34380299940092757	6.726291549604646	6.661663525816664	4.821797131761497	1.9708291534287885	4.890760515192081	2.168641089420858	2.709085531861594	2.302182555402975	2.8963337629078683	3.253661548757475	3.8637871544299833	1.3071758371126745	1.8761148113773238	-0.08421982467716851	1.9513234987528703	2.2859704586705982	0.2557242615973781	0.39092210292270496	0.4256697011247693	-0.1108908547675137	-5.040528920771905	-6.325787666883254	-6.805216155010826	-7.540530489014984	-5.550328683826827	0.468	5.208345759612216	0.29427048339050144	0.1777470392102151	0.1895646359052544	0.3384178414940298	1.0584069800514444	0.7698402088724111	8.799174015696919E-4	0.746149770852678	8.799174015696934E-4	0.7461497708526791	0.46848250256231067	0.17792436258312794	0.11051085621987239	0.22380245467919122	1.092536654633641	0.8646860647856502	0.006480471898971213	0.3705314872868921	0.19351499466381727	0.440655906058674	0.29332702997563825	0.24191334082596866	2.6306858947093756	1.3637170661206799	0.8342078136271328	1.0	1.0	0.0	0.0	1.0	1.0	1.0	1.0	1.0	1.0	1.0	1.0	0.0	1.0	1.0	12.0	-55063.04623371195	0.0	0.0	83.0	-1168.5225155044764
450650000	-56691.89868298753	-1252.2830833634666	-55439.61559962406	0.4171676881738936	2020.9225583392233	51.81556447571959	0.2776592794921979	3.463728928808357	4.890841763535948	5.782914428275072	2.0878388422271925	4.329397267525795	2.8572964748727796	2.7997129358618364	2.3269928183194044	2.988685519150355	3.026060954833952	4.743678020717037	1.4379183705562815	1.9775601755707803	-0.12612109540165792	2.3179372696451113	2.776741677276025	-0.020049629975509214	0.4587813284157505	0.7285537208284212	0.09026811322405391	-4.515841366771798	-5.637479112678923	-2.1976637001024217	-0.6144416890215298	-0.26760200253081745	0.468	5.032020107480718	0.2949586691759521	0.17848015096653805	0.19284960968223017	0.3337115701752804	1.130170118961579	0.7765804868777687	8.880906428667119E-4	0.8428095393937762	8.880906428667102E-4	0.8428095393937779	0.9325999982546029	0.3438579647563551	0.19765137385852244	0.7723523114573309	2.5391804778192704	1.1349117649873715	0.1469433022646576	1.3430015870011467	0.4342478051727684	1.4152870555953145	0.5489610303871518	0.4609835593023027	1.3698537069865133	1.3824427228873382	0.2758543364493111	1.0	1.0	0.0	1.0	1.0	1.0	0.0	1.0	1.0	1.0	1.0	1.0	1.0	1.0	1.0	13.0	-55060.80729679146	0.0	0.0	81.0	-1182.7996516827081
450660000	-56656.830217025126	-1231.3989124224906	-55425.43130460264	0.4172957465995712	2020.9224302807977	51.49737242820947	0.48890403026990154	3.4931313966676556	3.890249239534963	2.8273201765733655	1.5679120862775509	3.5713517453780126	2.874751543484726	3.2361300813475395	3.028166329027125	2.9480183845266485	3.9060073041378205	5.035053184488907	1.253043122592427	2.0221164215816128	-0.10333448917463527	2.523423402498168	2.7728606041015205	0.003186233781194949	0.4111325123203564	0.6908937854100159	-0.31804241412060175	-4.366972997457496	-7.234084596205875	-7.900627651561578	-8.349441138058957	-11.356754783360014	0.468	5.372882827590355	0.29364397259682984	0.17813004645854563	0.19254660922259859	0.33567937172202666	0.49621262532846766	0.703077495863354	8.952450203659804E-4	0.9973514985051437	8.952450203659808E-4	0.9973514985051471	0.4836395418331138	0.8633254655036845	3.4642993659710943	0.3909783384646717	1.2273301844473432	1.3307942120302432	0.10750516938404119	0.9632141824552528	0.3265116057121253	0.9460216665268224	0.5278812231792962	0.27053112276617897	0.2955181936410882	1.3867121987435165	0.34035291570827875	1.0	0.0	0.0	1.0	1.0	1.0	0.0	1.0	1.0	1.0	1.0	1.0	1.0	1.0	1.0	12.0	-55040.9524169507	0.0	0.0	92.0	-1157.5671063102939
450670000	-56639.188181905956	-1207.622822224356	-55431.5653596816	0.41663620288600106	2020.9230898245114	51.3112450007489	0.3288566748257082	3.5015560602144484	3.9805123050854987	3.365318235070902	1.9732188151675665	3.8983651781242203	3.257706424329135	2.7278732913038475	2.640282418356043	2.8044270256849533	3.4327134410659434	5.294636028612131	1.537142671509489	1.9120770244515037	-0.373319798994766	2.74252067639427	3.4936399954288064	-0.17720325913670987	0.7648759784675625	1.6030650714875236	-0.4314704534052536	-4.24062840176662	-6.167807138581377	-6.940300589316408	-8.826284505816488	-7.819098402673125	0.468	5.551201367906097	0.29051914534460044	0.1822909353007391	0.19141793517134775	0.3357719841833134	1.0544242437100244	0.7666132024722006	8.917884822335807E-4	0.8578751402261289	8.917884822335796E-4	0.8578751402261292	0.57569912122317	0.2997213089355764	0.5957191152861663	0.2865603887702262	0.7610955688001838	1.0139066111826691	0.8547169777694931	0.2586932308304221	0.19135771776963725	0.5678015502259324	0.30517290923735635	0.2524666795590922	0.33519105833801577	1.1911283795082368	0.2831437423618312	1.0	1.0	0.0	1.0	1.0	1.0	0.0	1.0	1.0	1.0	1.0	1.0	1.0	1.0	1.0	13.0	-55040.95948978579	0.0	0.0	89.0	-1143.1458105435831
450680000	-56684.68962335233	-1240.5736480718754	-55444.11597528045	0.43150260844226324	2020.908223418955	51.37862538241997	0.37639438012914445	2.3227112055355073	2.7997724389371297	3.2821379162256035	2.0876509082141452	4.574765768631741	3.3797968103726577	2.5219498890828547	2.139647829970149	2.673278159949343	3.0302340112847226	3.888438056721527	1.4895722446954147	1.6994299047262937	-0.10026364735671647	3.2742930030370028	4.037711239261658	-0.1320329126037789	1.0937335245391686	0.9551813964934653	0.1250187085008082	-4.447286880591204	-4.367385550970766	-5.225596084066987	-5.352244648142838	-3.2945666945733096	0.468	4.9432431503958325	0.29086423004594625	0.18385341160031834	0.18975309166767296	0.33552926668606314	0.6694291049954532	0.7709028515766744	8.648463142926989E-4	0.7919394566722507	8.648463142926992E-4	0.7919394566722511	1.2506068661495002	0.45196315972450324	1.280929587458714	1.1364562665876263	1.1969762346702466	2.306920158664907	0.04045371785907185	0.6728658885249414	1.1659242993088006	2.373175232989535	0.8168448298383766	1.9093120821145098	1.7772587324810607	2.1294978522093206	0.8478628781705173	1.0	1.0	0.0	1.0	1.0	1.0	1.0	1.0	1.0	1.0	1.0	1.0	1.0	1.0	1.0	14.0	-55062.466192979264	0.0	0.0	79.0	-1166.1185040277937
450690000	-56680.37974077226	-1267.010714083099	-55413.36902668916	0.4163825340534182	2020.923343493344	51.40295020089471	0.2673889252071005	0.8999005808068621	1.8085642846513024	2.5513797365198676	2.2467425017786056	4.532777682119357	2.650514596054588	2.313849694419093	2.46549240556082	2.7522204652085764	3.177232228498612	3.450076019898688	1.5632282857005382	1.5906051339548446	-0.14603744959259013	3.3574865775272826	4.03862133807454	-0.2544604139696528	1.000243345712593	0.8642950267458478	-0.35028287785704715	-4.3132623246468995	-7.744131663288724	-3.903370094620145	-2.1615469550383173	-3.1117216884506167	0.468	5.449991879692326	0.29279732948088294	0.17882273258424083	0.19234435906504763	0.3360355788698293	0.6039038816318562	0.7662157066747511	8.971726812877928E-4	0.6894213800941298	8.971726812877946E-4	0.6894213800941303	0.7635135173343963	0.7264335141456938	1.875374407389298	1.5299215387416765	1.3675238652116646	1.1159773102611854	0.09158287874801364	1.3145783062418595	0.19051798299301886	0.6225797239504706	0.7572866230443361	1.0720130672884756	1.1182991117731294	1.9875572446464855	0.4904901085861771	1.0	1.0	0.0	1.0	1.0	1.0	1.0	1.0	1.0	1.0	1.0	1.0	1.0	1.0	1.0	14.0	-55051.08242720108	0.0	0.0	78.0	-1202.5437477610208
450700000	-56690.98412994238	-1287.1355730323544	-55403.84855691002	0.41932558297828626	2020.920400444419	52.09734317979287	0.12995658846881425	10.439601919675987	5.060786526131611	2.254482888496702	2.2349621564236557	5.2787297823681385	3.306552087539681	2.511451661194158	2.2199868031092556	3.024592317228616	3.377189915118402	5.236816576853646	1.8830665674379323	1.7990200748412293	-0.10082452238396905	2.0955842373417073	5.681559458311543	0.07558095109939766	1.5355175198497715	1.3042226838731512	-0.611682212848674	-4.212613311141254	-4.902060372943682	-7.03129948692458	-5.094678931022522	-6.489972143015766	0.468	5.2872900150872475	0.29056774307041927	0.1781576219547724	0.19274356475238352	0.33853107022242557	0.5486685635552873	0.7367337689494114	8.931964091252861E-4	0.8052064671975585	8.931964091252874E-4	0.8052064671975584	0.5935503440869718	0.28604123182980146	1.3218994929973598	0.601836337613141	1.6199288182934577	1.2660688792902939	0.02597859556786396	0.4352080136067179	4.204615933704604	0.8780619099733954	0.5040511143873524	0.9152399343276754	1.6240943738882834	1.8695805378435941	0.434940647964859	1.0	1.0	0.0	1.0	1.0	1.0	0.0	1.0	0.0	1.0	1.0	1.0	1.0	1.0	1.0	12.0	-55047.52901767056	0.0	0.0	76.0	-1220.41401081471
450710000	-56748.44992195722	-1333.9730816004387	-55414.47684035678	0.42091114656011064	2020.9188148808373	51.66346736435297	0.3362068543389028	5.837766829773422	3.9511804902898495	3.0544518966508436	2.626070197018052	3.426700014536468	3.2988773633218793	2.0985827558481067	2.076427265674339	2.779593822769095	3.2614296411815618	3.322561233053088	1.9216166827045897	1.2962520212032498	-0.09283269546314012	1.8747425396468587	3.8857896127247153	0.1799749250578303	1.4194191601501882	0.8159901821837413	-0.7178335401751627	-4.074772563832927	-4.029295681114271	-7.525069113217095	-3.5065600985423826	-2.004017013121028	0.468	5.073972676220664	0.2898361847069974	0.182399355706932	0.19112300113204803	0.3366414584540234	0.6555156707404732	0.7337277287898575	8.891117077316056E-4	0.7276084755685679	8.891117077316075E-4	0.727608475568566	0.5734478487777981	0.46804424586194454	2.1114255879448014	0.06503581879424032	0.8760133912156578	1.1289590982912654	0.4525891412576632	0.5800420269276817	1.0725659686614109	0.8752992389211425	0.32397484526223624	0.5810695058291705	0.24524002020607408	1.7807519006189858	0.2983468340274756	1.0	1.0	0.0	1.0	1.0	1.0	1.0	1.0	0.0	1.0	1.0	1.0	1.0	1.0	1.0	13.0	-55068.603437752616	0.0	0.0	71.0	-1273.2533808070166
450720000	-56742.07092866631	-1304.8354974524939	-55437.23543121382	0.41661754654010413	2020.9231084808573	50.94890811406918	0.2661087552866586	4.510246723981795	3.3940455581496156	3.9371405839778446	1.973200223626248	3.7662514642719556	3.669634015805443	2.87486352988142	2.357803216819574	2.4693143515133538	4.355236216377505	2.6841405811048724	2.4875924459357925	1.0667975765430762	0.01804525190041717	2.9040418127919327	2.192842893903204	0.1390399782977913	0.6860050936834238	0.7942529133072707	-0.6437940837468861	-4.375309150698797	-6.700807115179946	-7.023352965182921	-6.143258197600467	-5.759156588079829	0.468	5.525390988715839	0.2870420782559118	0.18040264580875517	0.19537827859383355	0.33717699734150014	0.5756480599593856	0.734686520135089	8.77424725136904E-4	0.7057246154405458	8.774247251369031E-4	0.7057246154405439	0.6142593561316405	0.37618291181777724	1.745797408285199	2.4900408126177305	1.0124968303758082	0.6671631998235138	0.03662970920264848	0.3575452221734953	2.2560163711178003	0.5493678269614587	0.1992999018943019	0.7189664866082432	0.18650863140396148	0.7551401574386577	0.7150709745674356	1.0	1.0	0.0	0.0	1.0	1.0	0.0	1.0	0.0	1.0	1.0	1.0	1.0	1.0	1.0	11.0	-55066.17172620028	0.0	0.0	79.0	-1249.5414715897919
450730000	-56751.130918155286	-1307.1565440715606	-55443.97437408372	0.4187995923336895	2020.9209264350636	50.477135399614525	0.7036962868140259	3.449631814495646	2.6618582076143285	3.402504980266005	2.251390417429454	4.165528367962861	3.28712312134022	2.3572401934151	2.081529357594653	3.372597995479993	4.125761680363208	2.694084422852849	2.1275057305429566	1.0345322264012338	0.06824329944838599	2.5939379134197704	1.7423979453413816	0.02253509793980958	0.32784007017071903	0.5324651613168653	-0.8405676782573277	-4.293177108811474	-4.746855060214466	-5.384611702708238	-6.2990989240896855	-5.524246921169857	0.468	5.504770178824924	0.29055760098022637	0.17851207680356704	0.18995409536432611	0.3409762268518812	0.5295008314701041	0.7364174833779633	8.935098735083103E-4	0.9003688934143634	8.935098735083095E-4	0.9003688934143633	1.0683425092499874	0.48845518706475693	1.5163696366674346	0.8411162265466893	1.0630447757604629	1.6081323535271126	0.25003204815463664	0.7943670984722213	1.7685123968402199	1.4361015880326058	1.5148428739920559	0.8499262182375446	0.8948726363539974	1.4114476523267918	1.07638567744881	1.0	0.0	0.0	0.0	1.0	1.0	0.0	1.0	0.0	1.0	0.0	1.0	1.0	1.0	1.0	9.0	-55070.397742661116	0.0	0.0	84.0	-1241.60251274275
450740000	-56762.8305284886	-1294.2247999900144	-55468.60572849859	0.4163593275750243	2020.9233666998223	49.410768113975166	0.3018610469257723	2.291117764495816	3.1884055896520267	3.0099110717921236	2.1200180612718773	3.1938440403526984	2.4771031087527637	1.9208881466436059	2.13627674270788	3.187640048212671	4.699050397094985	2.690713293896197	2.161911191786515	0.9202102343403056	-0.03690996991847803	3.01116481205849	1.775752656964499	0.1147910633491086	-0.18228648988119286	1.4055982016838695	-1.3022010912618411	-3.957271717778339	-7.8684207351480975	-5.474382828398697	-6.291642331398853	-6.817195382978573	0.468	4.796570295917899	0.28955794082053216	0.18405226454582005	0.1911228580619078	0.3352669365717407	1.3221507556195358	0.7823803159596348	9.125072521824943E-4	0.8673764679124246	9.125072521824925E-4	0.8673764679124242	1.080293835786448	0.27039288705007136	1.533538166616309	0.4995394948290014	1.5907708316298195	1.6871055407478779	0.1370878857567205	0.8058709178520851	1.8947645521299474	0.5450628119600062	0.8865946289116008	0.7745380200710998	0.7810102993729434	1.64427882017486	1.4075530489565582	1.0	0.0	0.0	0.0	1.0	1.0	0.0	1.0	0.0	1.0	0.0	1.0	0.0	1.0	1.0	8.0	-55092.97591783508	0.0	0.0	87.0	-1233.5198891937757
450750000	-56758.406301904375	-1318.7096367910913	-55439.69666511328	0.42994725000053186	2020.9097787773967	50.133637515231655	0.23607582004007263	1.936220817231331	4.893676527268615	2.4990406213205825	2.568666489507007	2.795959340572833	2.3668847153172003	2.3000339202818036	2.1022237951296976	3.4259154961018212	4.652317929742233	2.906398453368547	2.1132057147496104	1.1050543366273335	-0.1313580164377017	1.9674516463681262	2.2423729364199687	0.39910608983188856	0.32677836769465146	1.1723354819647864	-1.4238835482986563	-4.139475503033742	-3.2331124631792827	-5.895570133959162	-7.888390238421494	-7.343104794027729	0.468	5.063337338852799	0.2907180439806417	0.18219915701778733	0.1892831080782871	0.33779969092328455	1.0509619903752643	0.7737145124975312	9.062737114462756E-4	0.5921779617479572	9.062737114462737E-4	0.5921779617479576	0.423342415877919	0.13720568207425576	0.15383981756667334	0.018059034146169904	0.6797335002709529	0.29326242399144636	0.57512202566455	0.20065899619700994	1.7111750541090325	0.3048599806803442	3.2536244282486604	0.38635807352122054	0.17499169082779725	0.5656521063478286	0.1927817176507434	1.0	0.0	0.0	0.0	1.0	1.0	0.0	1.0	0.0	1.0	0.0	1.0	1.0	1.0	1.0	9.0	-55080.1024553594	0.0	0.0	80.0	-1276.8007277974386
450760000	-56785.24430672053	-1339.254027138075	-55445.99027958246	0.43332523871257606	2020.9064007886848	50.151700384208034	1.2004305728444422	2.595432079214617	2.4005429100370654	3.1726637842623835	2.8371114556287518	2.315050490308202	3.097986018585265	1.7230598903658996	2.3114030059083905	3.2953524207269855	3.7643525418860877	3.038117555457243	2.5633317068392336	1.0463922205632528	0.013269916572566834	1.902638758379689	2.240689885702688	0.12058661172292393	0.4251531991877277	0.5488266621118157	-1.2591345019222706	-3.251299287643877	-3.7908927118751805	-4.6401402355192065	-3.4081523846898643	-4.186518680914838	0.468	4.669919593428453	0.2981942895707252	0.17678263434367208	0.1924266111536638	0.3325964649319396	1.1617591644835217	0.7904679341432367	9.481664047087365E-4	0.7635406928897249	9.481664047087373E-4	0.7635406928897257	0.2151389730017938	1.2486987747000042	0.09153592025946287	3.2553000400835743	0.8356292191160266	1.1338636107508757	0.3250042414718798	0.15281236384232938	0.023357194012402844	0.16745733758716527	0.5787326373653996	0.7669147521835432	0.23535172989483008	1.6486797615084525	0.6286127384900959	1.0	0.0	0.0	0.0	1.0	1.0	0.0	1.0	0.0	1.0	0.0	1.0	1.0	1.0	1.0	9.0	-55073.52339969335	0.0	0.0	87.0	-1284.6407426235182
450770000	-56804.06852043191	-1365.1225072142188	-55438.94601321769	0.4331074481358328	2020.9066185792615	50.472911734862805	0.41116729159176435	1.631052543950494	2.68760414664981	2.9872767403624647	3.0054276365063903	2.861312362283866	3.2779687637946897	1.9779961770093064	2.2317745677210477	3.930593644067873	3.331090166892475	2.396972364355382	2.478750276126232	1.038782944453215	0.2840442686459384	1.5863220897204107	2.5022309480971074	0.2885270499431194	0.8957340225687708	0.9121212172458028	-0.8554156461461562	-3.620717825994002	-3.8643229992991337	-5.027474811415469	-7.043524683888881	-6.3847825903845	0.468	4.845236709598194	0.2932588710502437	0.17483936543262715	0.1942094653445498	0.33769229817258006	1.412744050186617	0.8098933016143967	8.695375013594743E-4	0.6849101732858798	8.695375013594747E-4	0.6849101732858806	0.43083765345113156	0.45643209191057604	1.150496490415012	2.2065270517739326	0.8058090962072109	1.7032086084175952	0.4026199901914585	0.32584533194356685	4.390198721832049	0.5663228384977054	1.0287441193511007	1.0219977361938544	0.8464516892830967	1.4790709293401476	0.6526845426364544	1.0	0.0	0.0	0.0	1.0	1.0	0.0	1.0	0.0	1.0	0.0	1.0	1.0	1.0	1.0	9.0	-55063.09215886835	0.0	0.0	90.0	-1308.6491808181593
450780000	-56776.78756198564	-1362.372059779182	-55414.41550220646	0.4201978490218914	2020.9195281783755	49.56124642299843	0.777319573528606	1.4009530771576748	2.306143560114462	2.7985742953038866	2.3450985954566823	2.0949493766979534	3.053873913093792	2.6623756354274275	2.069180747449986	3.6371931974612224	3.481779242705443	2.6939552669334748	1.9515509369572086	0.9862954711203739	0.36069779761637477	1.6296524197496915	1.6996557226902416	-0.04999801909560658	0.09976649491490536	0.9161263631839132	-0.900671065270112	-3.6089338586092787	-4.30025614448215	-5.176475778244942	-4.283537684046182	-5.43103191770747	0.468	4.973995649128947	0.2861573122158724	0.17931398728032685	0.19551574882386885	0.33901295167993256	1.109376666324799	0.7850278335354628	9.407172368260718E-4	1.084282930685546	9.407172368260705E-4	1.0842829306855464	0.5323217223274787	0.47776100474427935	0.16089955731118852	0.6609216462313252	0.641048805705908	0.4368165577109083	0.8159087504311772	0.5913018435710914	0.9331489449608366	0.5924351358903029	0.2728158459091305	0.9766739807627537	0.4541803987848118	0.7684147579237517	0.4906812303697789	1.0	1.0	0.0	0.0	1.0	1.0	0.0	1.0	0.0	1.0	0.0	1.0	1.0	1.0	1.0	10.0	-55052.32065550816	0.0	0.0	90.0	-1293.1108940633032
450790000	-56788.59408686848	-1372.5492376848806	-55416.0448491836	0.42434316365665764	2020.9153828637407	49.56311217655334	1.0954125191196975	1.189276314141523	2.1182586796906344	3.757158345064252	3.094602026641604	2.200054051594482	2.4132719140730914	2.89011901335271	2.425411628321676	2.8941546025142224	4.556369948330151	2.753970935737539	2.6066691065289125	1.0306889884525476	0.10068642143871484	1.0079381329473358	2.5013560794777225	0.41230398594746576	0.6296391516380028	0.431544984561212	-1.012625915937202	-3.241147960880197	-3.680778216266254	-4.496418491950993	-3.5842813559177564	-3.054269562718063	0.468	4.8383219926911485	0.29205098524248657	0.17955846643371187	0.19305063266258873	0.3353399156612134	0.9919961167467269	0.7893725770494331	9.44966907049154E-4	0.8158530745606428	9.449669070491549E-4	0.8158530745606425	0.9650300225905306	0.23802651810330727	0.11797245159005502	0.9788822714735188	1.030520690538602	0.8941523395558939	0.045376575903547885	0.6890836372827224	0.6867102296985019	0.8119250569051168	0.21953916556407896	0.45809961251178155	0.4740878975495907	1.440550473775781	0.46007492254754045	1.0	1.0	1.0	0.0	1.0	1.0	0.0	1.0	0.0	1.0	1.0	1.0	1.0	1.0	1.0	12.0	-55052.10417447515	0.0	0.0	79.0	-1311.4869661763685
450800000	-56796.45011458016	-1345.4357656044056	-55451.014348975754	0.43361292851187244	2020.9061130988855	48.76239891254401	0.7178211428598285	3.0355116061273324	2.243532557548398	2.052337387381382	3.4957743839240547	2.0893108658565147	3.008582435428431	2.5404777000385033	1.9291774328463627	2.621206793902574	4.513789054548198	2.5509391657494347	2.4147247172482893	1.3086931830745714	0.1722182096409371	1.02616389546856	2.128319701046435	0.12472146727691288	0.380898362535108	0.601525369953914	-0.7660270643871978	-3.6965040604117023	-4.399848992015932	-3.425955247127015	-3.74925456283298	-4.224939942227752	0.468	5.119270354195751	0.29086204622285866	0.17973533379696718	0.19437485193954615	0.3350277680406286	1.0828268898353892	0.7974633238074748	9.120525181046173E-4	0.7156097846542606	9.120525181046168E-4	0.7156097846542632	0.5680939766482735	0.31416391240658686	0.09523592968686383	0.07226154455260535	1.6536590565511626	2.4185958640944425	0.08249852828780652	0.9701366029108628	1.61854869680901	0.8214850053235979	0.6813578092747727	1.0124849263520497	1.2269430568173743	1.798446716309152	0.632859715247559	1.0	1.0	0.0	0.0	1.0	1.0	0.0	1.0	0.0	1.0	0.0	1.0	1.0	1.0	1.0	10.0	-55093.02093842758	0.0	0.0	76.0	-1290.1488914839224
450810000	-56835.620306369776	-1387.733870216677	-55447.8864361531	0.4542769625406093	2020.8854490648566	50.1100750718	0.8321754117589808	1.0964851661709423	3.7439153935032365	2.9586908258059514	3.377874106784822	2.5513006453862213	2.393574007172956	2.578217633147276	2.0061663191404655	2.935573089213489	3.4804236919932836	2.311445631974135	2.9440729462348414	1.0376706115107195	0.23983682752624902	0.774927786004823	1.75723491354725	0.28003544606004943	0.5016091452103455	1.0390164925735612	-0.904084990153461	-3.7856722308669015	-4.631859911685486	-2.074933290250965	-3.3580853182836146	-3.7563086071751703	0.468	4.9774951299542805	0.2908446219889262	0.17507621403988677	0.19162539408550053	0.34245376988568704	0.7619886109261294	0.7721817830662914	9.450654076684414E-4	0.8140642450617284	9.450654076684436E-4	0.8140642450617306	1.3207613231750943	0.3291673815589278	0.40218918480751614	0.5037695654297553	1.6061998340315558	2.7449297946066324	1.947059040335002	0.3900947381426452	1.1595381197316355	0.9940248867290525	0.3633878539776623	1.1031080472434398	1.257424565523969	2.357691320957884	0.4097232258179711	1.0	1.0	0.0	1.0	1.0	1.0	0.0	1.0	0.0	1.0	0.0	1.0	1.0	1.0	1.0	11.0	-55072.847883209964	0.0	0.0	81.0	-1321.9507326881958
450820000	-56816.76189820904	-1360.9438708133287	-55455.81802739571	0.42027555849839726	2020.919450468899	50.3739468329519	0.2443526403235324	1.124764763621986	2.530241962121603	3.002753152904914	3.6197951558401957	2.3535207561588294	2.4019523949822945	3.2431974209302497	2.845819351425237	3.4713971518495144	3.4480587737890476	2.3377603227516555	2.6104683258476666	1.334090440657961	0.0853032843075158	1.4164443374692663	2.566656363870694	-0.09694041078316148	0.3918526384152422	0.567874418884209	-0.8954103071711366	-3.4465529188402346	-3.476963208369833	-2.116438705214301	-1.207281191633017	-1.8619994495505803	0.468	4.789864213681255	0.28790942942098874	0.1755345381088358	0.19163607319166637	0.34491995927850966	0.870985345013653	0.7890177713329039	8.897882372422352E-4	0.819567528738193	8.897882372422359E-4	0.8195675287381929	0.5468831861213115	0.24308908417731925	0.7147333053423158	1.1596737335228167	1.8475066064082972	1.8549653750917512	0.5792282282469113	0.845968013468841	0.10202543280165202	1.0347330234494012	1.624681954416208	1.4888162979606858	0.8593471709232504	1.9402978155088957	0.6322254564021146	1.0	0.0	0.0	0.0	1.0	1.0	0.0	1.0	1.0	1.0	0.0	1.0	1.0	1.0	1.0	10.0	-55078.848472046026	0.0	0.0	81.0	-1299.3007546885667
450830000	-56859.08817246273	-1393.7588422735653	-55465.32933018917	0.43069285519322065	2020.909033172204	49.98356627367354	1.3631033125883618	2.7930302381782197	1.7381794625200833	2.214932311526677	2.8684024686060865	2.3368973896627026	2.1528704963515772	2.773973089804736	2.477690367514965	3.6525673494213042	3.4223658028123918	2.36029402268236	2.4984309946238357	1.7306712418131527	0.1614645144471357	1.7434967043377216	1.9810038186333487	0.16270727368580978	0.5020322754569078	0.009529609387544324	-1.0855010070644378	-3.473084810623877	-3.521539541671167	-3.5302738903427597	-3.04844852857235	-2.852309400869511	0.468	5.703232656513083	0.29153585327043186	0.18046369027859682	0.1935659545432394	0.33443450190773244	0.8440466669560444	0.7744800108486434	8.461887334024803E-4	0.8296438048086451	8.461887334024812E-4	0.8296438048086456	0.38303423686562355	0.15834301907596632	0.43477378070801176	1.337792547832942	1.0879656625069665	1.1590302547244276	0.9191891812806153	0.25480351737303714	0.12343272745541614	0.5870302200262678	0.11072584893107884	0.4706353138186032	0.558143460145948	0.8458209011238753	0.41012923112487165	1.0	1.0	0.0	0.0	1.0	1.0	0.0	1.0	1.0	1.0	1.0	1.0	1.0	1.0	1.0	12.0	-55070.996584347115	0.0	0.0	81.0	-1332.172664598123
450840000	-56821.045536577105	-1374.5805849771098	-55446.46495159999	0.42805113242752885	2020.9116748949698	50.233376876190256	0.8094898341895554	1.6720286544581324	1.5443011345842956	3.675511780910233	2.9267236745747445	2.177495768516317	1.8498210072754167	3.062429532512884	2.997997400430976	2.9700535011145845	3.888653115928574	2.3900287475824658	2.606009645244488	1.441671860118529	0.2828790247761335	1.4968946153927112	1.4935536313460849	0.11397757006835717	1.2792066182950648	0.19887151822330856	-1.1958962335617196	-3.961487811494809	-4.136708014155666	-3.2109489599909713	-3.0309399764138987	-3.293355455496673	0.468	4.986822431078833	0.2948287997500257	0.18071551881545456	0.1883122736268448	0.33614340780767543	0.9165153484236175	0.7693064511679291	8.653825846212538E-4	0.7631189349663721	8.653825846212524E-4	0.7631189349663721	1.4266298389683585	0.1496185363854749	0.3764950019675389	1.3636086535198984	1.4615897760386294	1.572673524575156	0.9903531784474442	0.7844517595574181	0.3022426526663519	0.5311311515468804	0.3966955972847457	0.5568432288447982	1.0988483110920817	0.6474682726864124	0.7254973762144123	1.0	0.0	0.0	0.0	1.0	1.0	0.0	1.0	0.0	1.0	1.0	1.0	1.0	1.0	1.0	10.0	-55078.204105224795	0.0	0.0	80.0	-1317.6689452650567
450850000	-56856.969410343525	-1400.313797603997	-55456.65561273953	0.432408604219136	2020.9073174231783	49.55330122611383	0.5830730095574563	1.5428959159214035	1.0790235936740755	3.4650065028589876	2.3733801350022907	2.3724846954602996	1.5036281392686963	3.542564981741953	2.6929422865534036	2.7455572976500835	2.775319453621056	2.75035502299656	2.4830121159701206	1.2522308729653961	0.4383200816189444	1.9189705660045915	1.1747489460228635	-0.1036969726487671	0.41351969150704637	-0.17372539212923166	-1.0537122541229296	-3.3219797890178353	-4.146237746276461	-4.095683893764925	-3.311158082662313	-1.7467809400704635	0.468	5.357638959006469	0.28811859486665337	0.18050304419448318	0.19327964302086945	0.33809871791799445	0.36515396683609436	0.6596214661019459	9.130837812093806E-4	0.7898153963499692	9.130837812093786E-4	0.7898153963499682	0.9871099937596006	2.6122380434042363	0.16566505608887128	0.37149454825378614	0.8824120418476552	0.6667445144856132	2.652855129569231	0.3725347497948839	0.11641645354856799	0.5089341993412527	0.2726926558834184	0.4907688005981916	0.5514468597152026	0.8150013341840584	0.368924762954876	1.0	0.0	1.0	0.0	1.0	1.0	0.0	1.0	1.0	1.0	1.0	1.0	1.0	1.0	1.0	12.0	-55066.923044909425	0.0	0.0	82.0	-1339.981930819012
450860000	-56813.196504699554	-1377.3652857115928	-55435.83121898796	0.41667871758575353	2020.9230473098116	49.72761910381389	0.4727626634423556	1.8469955269193776	0.9671491953544381	3.216032691249159	2.1682730620496757	2.386467648902759	1.8838187226841225	3.4132861782788533	2.6394117733234723	3.132671019916293	4.050400019485843	2.679909362970725	1.9214439227057711	1.440439807915374	0.33779075371594486	2.053009992274462	0.7438101169736666	0.06138305056719994	-0.05879477208544809	0.1723624852362315	-0.6968056784973155	-3.9448214358389437	-7.299327715890121	-5.720317915501704	-7.399347986629492	-8.07845407170647	0.468	4.839824337059999	0.29070303220473487	0.17852227035343804	0.19349886622441603	0.3372758312174115	0.4046162255549843	0.6468167043027614	9.186419463505353E-4	0.7870347332413723	9.186419463505363E-4	0.7870347332413719	0.7895928073948105	0.252354784178058	0.1368959560405703	0.15505411600281405	1.0590427028291953	0.6574096461651762	0.07064148768353332	0.4316430002428824	0.02631698431824672	0.6619227886051002	0.5070533930575424	0.3860885324952714	0.47079823715907165	1.1263049568749641	0.3088274772289031	1.0	1.0	0.0	0.0	1.0	1.0	0.0	1.0	0.0	1.0	0.0	1.0	1.0	1.0	1.0	10.0	-55049.892434415415	0.0	0.0	81.0	-1326.5766963421213
450870000	-56794.24487896552	-1402.5826873124129	-55391.66219165311	0.41741382052539133	2020.922312206872	50.302598243995874	0.9246126527424218	1.1912783061595296	3.3394610088540473	3.0529007046664876	2.3198567079209997	2.753334627251696	2.188462966809767	2.509762570771731	2.4754713785727223	3.181888551068319	4.521661085966319	2.28163637048882	2.239646595037944	1.4059400065947814	0.5001416294210667	1.4678312086681744	0.9677460119006605	0.3741201658254162	0.16548996055014087	-0.36412350425935114	-1.0815910019957258	-3.84557974202816	-5.339563313795037	-7.077982133317651	-7.32942445660421	-7.13121952006967	0.468	5.5292198535124975	0.2913151067925703	0.17891508390923255	0.1878536113646843	0.3419161979335134	0.9334927168577524	0.7682605871091516	9.393727729102012E-4	0.8548378031658725	9.393727729102E-4	0.8548378031658734	0.4908976255031365	0.6019344722485024	0.13664280825643157	0.19207409868258618	0.7733820786053252	0.4452247286207131	0.7771410525615804	0.31829037477705696	0.0033706985370051522	0.45660461000401625	0.4546713054656469	0.5392136849528816	0.383136296941177	0.612119105050446	0.4277725878849051	1.0	0.0	0.0	1.0	1.0	1.0	0.0	1.0	1.0	1.0	0.0	1.0	1.0	1.0	1.0	11.0	-55028.954610243665	0.0	0.0	80.0	-1344.2482015873602
450880000	-56813.053021576576	-1414.0255733144656	-55399.02744826211	0.4164386316811732	2020.9232873957162	50.45940730627501	0.47644696676992343	1.6509354078007534	2.180209505838527	3.123400914292359	3.995249744459284	2.9074628007366	2.4208414788841286	2.650414530955243	2.2690065856220265	3.581446252330479	5.421290484569377	2.235565676228882	2.075434603572617	1.9606803608527106	0.3069356492935561	1.2498702349181188	1.4200278737949241	0.7888407590138047	-0.15859930862551708	-0.3065041247127157	-0.6783331440502121	-3.9588406136447083	-6.035535403112249	-4.66942620704427	-4.700685755003367	-4.256050186602141	0.468	5.4424283940738825	0.2945309977697544	0.17793706260022762	0.19304395277793973	0.33448798685207876	1.1016156644884043	0.7645260254471428	9.31226878446144E-4	0.7242914698029451	9.312268784461435E-4	0.7242914698029459	3.2324617346544704	0.23112209893442873	1.2524193411723927	1.1840473112017156	2.5987917254135278	2.4027003300203202	0.13457614900875478	1.9897550186588797	0.1343948291625466	1.1502751657210366	0.5906248345650769	1.4952955641999763	0.8305690673870102	1.8466623743208714	2.078317180268626	1.0	1.0	0.0	0.0	1.0	1.0	0.0	1.0	0.0	1.0	1.0	1.0	1.0	1.0	1.0	11.0	-55009.42274438788	0.0	0.0	83.0	-1348.0386985513942
450890000	-56785.70732275253	-1367.4593815897397	-55418.247941162794	0.43162068327189623	2020.9081053441255	50.36616171334804	0.5949465175505041	1.596318883549075	1.4830297419007339	3.1310153915003136	3.6216304196275955	3.2494868464840576	2.2168240485213015	2.289402203193888	2.098284655507935	3.5009247967853954	4.445928008044955	2.8374993231532333	1.8865519283108023	1.7826232914015618	0.0535526378966964	0.9667122788513809	1.0435259325940132	0.26667270479653904	0.35688849976375325	-0.4132525841989424	-1.0589459937267014	-4.222233424495663	-3.7882245876791454	-4.3635685925311325	-3.2229043306449006	-2.1375640164134064	0.468	5.331990167747528	0.28807860205035385	0.18133883627791567	0.19141612831618546	0.33916643335554547	0.7045032408943975	0.7674705904711063	8.865451053606519E-4	0.6426240142380575	8.865451053606502E-4	0.6426240142380573	0.3481671403244549	0.5176084028104719	1.326984587492958	0.4249388691779623	1.297164546201132	1.1776219411377675	0.0945545674879477	0.8804056121783503	0.3612917226937871	0.6956299833785026	0.7472974843585174	1.1094453962153379	0.8615894077370321	0.8167290921846393	1.6780378949031256	1.0	1.0	0.0	0.0	1.0	1.0	0.0	1.0	0.0	1.0	0.0	1.0	1.0	1.0	1.0	10.0	-55022.840398566404	0.0	0.0	81.0	-1317.2867190390134
450900000	-56780.4034009961	-1382.3790127593381	-55398.024388236765	0.42062773010822735	2020.919098297289	50.91143775691204	0.4756125029426306	3.8991496898275115	0.7404684962325333	2.2409470362145427	2.142599315857991	4.521963799148826	2.3398549847069763	2.1174385162020504	2.7860580830169397	3.379648975752043	3.832964364366709	3.436363942297758	1.9746160137398812	1.829406669999304	0.10678694308089753	1.1645142513821714	1.7670131309738966	0.48165795796643085	0.9238697023463309	-0.1509437292576163	-0.9986085972168406	-4.4884126664327315	-6.02107927170263	-8.258168066272484	-4.510947535545893	-4.684068180073441	0.468	5.4180981701683075	0.2961358762264214	0.17963389027971347	0.19034969598995288	0.3338805375039127	0.7225378208505313	0.7408750317186257	9.015404198900775E-4	0.7980908492365106	9.015404198900795E-4	0.7980908492365116	0.9880059703451218	0.5987363131536214	3.4833128356950263	0.4313464521746361	1.1443482300804095	0.680480893174963	3.971138341548724	0.9089945578434487	0.38339272076636693	1.3120141406890702	0.6104782994767277	0.8133945213003312	0.4944318735911471	1.175114830589925	0.7242320829584562	1.0	0.0	0.0	0.0	1.0	1.0	0.0	1.0	0.0	1.0	0.0	1.0	1.0	1.0	1.0	9.0	-55026.687395101646	0.0	0.0	81.0	-1320.5966350106116
450910000	-56769.718885440525	-1359.2347700772827	-55410.484115363244	0.4349451319915679	2020.9047808954058	51.34869157084292	0.38849074079614165	1.1490718534758868	2.0102264875078495	3.3091722310978744	4.833629552586086	4.970114452723527	1.9601409880347194	2.3099288458080633	2.565639484897962	2.941063701741833	4.419727148103638	3.090578908442827	2.0790672869461435	1.6561479906285552	0.34073664115492897	1.8193002544625536	1.3355209208338525	0.7110317937375757	0.5929237133547923	-0.0032320788108770038	-0.7360005634476934	-4.497257732113583	-4.10077483813811	-4.7742943571396115	-4.094609800909314	-4.778927052166955	0.468	5.3343766603712535	0.29453952316665594	0.1774486756495278	0.19286934591752528	0.33514245526629144	0.7813382980228993	0.749419451937473	8.445528623688479E-4	1.0127230133913239	8.445528623688493E-4	1.012723013391323	0.6307314345682012	1.7891652833375085	2.7196874969226323	0.18319090933229215	1.5604617940380197	0.7748949559943771	0.2662684415556991	0.9044524461619703	0.13264810909449962	0.4736835278792335	1.4771771047509399	1.1577373677523	0.525968189516215	0.7145189461314742	0.5669308802345285	1.0	0.0	0.0	0.0	1.0	1.0	0.0	1.0	0.0	1.0	0.0	1.0	1.0	1.0	1.0	9.0	-55037.47805595844	0.0	0.0	85.0	-1289.9164241502099
450920000	-56749.05128336419	-1346.091220814251	-55402.96006254994	0.4272126567456947	2020.9125133706516	50.9556761673551	0.2941516430385846	1.7927043753714864	1.6384332345708297	3.241393540077854	4.34583265670458	4.825201222752838	1.6863701030284848	2.6412316989096225	2.602339100049725	2.7000460628201886	3.581036082785009	3.3603849596103417	1.9358682043002113	2.1742975195712364	0.20350217034803947	1.6085189475314459	1.2289831775923965	0.26762029986090297	0.7852831267444973	-0.3426097228923072	-0.45728840056288644	-4.503360743274879	-4.5740237933645345	-3.2975146153988066	-4.4881508666539895	-8.04513680280636	0.468	6.125528989948798	0.29355390461667996	0.18314544644688724	0.18908652595327563	0.33421412298315756	0.5006197810025588	0.712449949922795	9.251833354143061E-4	0.8912223890223038	9.25183335414308E-4	0.8912223890223038	0.7053924393769947	0.578429722253955	0.5963884440602883	4.158668817918139	1.131597404820973	0.5316810611093035	0.6773829256663454	0.34064252633681624	0.42035032531558003	0.6045654617685318	1.4203156489889117	0.4474710145089382	0.481476224962144	0.8497058461721914	0.2813264028297204	1.0	0.0	0.0	0.0	1.0	1.0	0.0	1.0	0.0	1.0	0.0	1.0	1.0	1.0	1.0	9.0	-55016.5868795351	0.0	0.0	84.0	-1284.7095648020393
450930000	-56793.676175401735	-1390.3634745914103	-55403.312700810326	0.41704598506464446	2020.9226800423328	51.176201714184096	0.33914757789177247	2.008190158648997	1.0018442338073552	2.9275863058823757	3.421816907796776	3.8757218775582123	1.5190063750944396	3.0327149933253272	2.754225562132154	3.034637310638776	3.692184606535294	2.995988795807805	1.9167067430496065	1.2820759209320722	0.4370163028618368	1.4407202609057062	1.6933302018699337	0.5651720471844079	0.6012284837425389	-0.6347638639959485	-0.07700654381164337	-3.980553198392229	-5.831207968150644	-7.587435821147661	-7.121493453690473	-5.7231474509700115	0.468	5.16726785186296	0.2886312469011647	0.17873310774444381	0.19479600561419835	0.33783963974019365	0.30387754543566387	0.6270300796839238	9.472569979918172E-4	0.9838452055805572	9.472569979918171E-4	0.9838452055805531	1.0548660672694676	0.4925434204544025	0.9767373725056357	0.12442763977277267	1.2475669007347892	1.4136935728983213	0.2184997067013676	1.6365174794414623	1.3877855710272888	1.0822652447272698	0.6389702379412247	0.5342616749605559	0.28395207518079796	1.3705472679084065	1.0166164676859732	1.0	1.0	1.0	1.0	1.0	1.0	0.0	1.0	0.0	1.0	1.0	1.0	1.0	1.0	1.0	13.0	-55007.458904316656	0.0	0.0	87.0	-1315.3520229725236
450940000	-56775.73697766818	-1386.1200943835374	-55389.616883284645	0.4193914579810415	2020.9203345694164	51.73998484427244	0.7159291069829669	2.678911988780102	1.7240550408359625	3.7966907011106525	3.894945474927984	4.074501145350449	1.676316436831735	2.4406991469803576	2.8924598300668283	2.9688863825896634	4.382891159662493	3.704914258465637	1.7406055296688188	1.4218980692353875	0.652778409998942	1.4325500510695783	1.9899820942335873	0.25987890784136863	0.3369112525884934	-0.3312126110312613	-0.6926864582520127	-4.363246589193609	-5.206430472740571	-6.376226170695627	-6.978890449955677	-8.350944914552818	0.468	5.011214873868605	0.2916061187538075	0.17907149521018623	0.1897553973147097	0.33956698872129715	0.5552685227591171	0.682393956235682	8.72926843420766E-4	0.8578956534124036	8.729268434207663E-4	0.8578956534124035	0.5699113729812696	0.06211787174782408	1.9365049540836865	0.8885042369268744	0.7265289149666485	0.707376791789641	1.1586560096273488	0.6514760535366907	2.4196421389612413	0.37275411176511847	0.32360241008671076	0.44732467278051813	0.6038731519759195	0.4436573114120427	0.13620336115125903	1.0	0.0	0.0	0.0	1.0	1.0	0.0	1.0	0.0	1.0	1.0	1.0	1.0	1.0	1.0	10.0	-54998.12486685577	0.0	0.0	91.0	-1324.885747870608
450950000	-56768.00599589207	-1360.2805730874995	-55407.72542280457	0.4185685254227851	2020.9211575019744	51.85218437130986	0.425743164695749	1.1845772587832304	1.2974857428315847	3.1117689599958775	4.356229575629529	3.950608426736373	1.9566649804134761	2.4007103156782823	3.124223891162369	2.5921022896031425	5.106529252464508	3.3787056864458154	1.8296518906946975	1.4611043037810951	0.450640516696066	1.857312926486171	2.013621666760251	0.45796773487178266	0.6076259459471458	-0.4468567194310576	-0.7818832130384107	-4.1233999517306295	-5.431859360981379	-6.662253322434268	-6.4667467286561315	-6.37521760919579	0.468	5.171436798392347	0.29053763191691684	0.18132146168122962	0.19058365275481698	0.3375572536470372	1.0697020353614326	0.7681388825768659	8.572038721697727E-4	0.7329614536250576	8.572038721697746E-4	0.7329614536250566	0.7353897635088374	0.4950322623849092	0.6204591357078191	0.6248975888872533	1.0944806327940044	1.2316655617917738	1.0089061293970625	0.27799062963351445	2.484123043166916	0.809375094903195	0.417169629022785	0.4439686205882357	0.20314450643168572	0.5212443278395421	0.15023702011016737	1.0	0.0	1.0	0.0	1.0	1.0	0.0	1.0	0.0	1.0	1.0	1.0	1.0	1.0	1.0	11.0	-55015.82030468783	0.0	0.0	82.0	-1303.126175656884
450960000	-56774.48001066741	-1374.323614174474	-55400.15639649294	0.4167095773654819	2020.9230164500318	52.23629071821115	0.31045819406432473	1.7879461773557257	0.8606556299048752	3.782341602356129	5.6758576497578215	3.645257218663207	2.125839775725715	2.5446956882019345	2.8913713728029053	2.6010019174888703	5.410425964239992	3.145361623091978	1.9484325369063302	1.68704674806181	0.3886258028645272	1.7040260035109087	2.4619200778412162	0.4466457969785537	0.6209146942211425	-0.7610069046503409	-0.5255693267641095	-4.130009978925576	-5.331153680726969	-4.215358765190568	-5.024343112301491	-3.115368374266859	0.468	5.487559159273105	0.29066042903987704	0.18069456765196887	0.19241505174344808	0.3362299515647066	1.6997261441814189	0.8305601140548577	8.610385400185786E-4	0.8758654866056383	8.610385400185791E-4	0.8758654866056395	0.6776233397101883	0.2374046557096914	0.43451033579514287	0.2260392559321668	0.8882386980036563	0.59333904524802	0.40275281951668856	0.8857399854790085	2.8409001747848874	0.5772961595755444	0.16775754847265648	0.7630643373049404	0.39036501081904135	0.7409836148209831	0.4003856324540364	1.0	0.0	1.0	0.0	1.0	1.0	0.0	1.0	0.0	1.0	1.0	1.0	1.0	1.0	1.0	11.0	-54996.99546662688	0.0	0.0	91.0	-1309.1998751529356
450970000	-56807.160035556284	-1379.7077104729142	-55427.452325083366	0.4183180477757804	2020.9214079796216	51.62830580344557	0.46667778734267307	6.03287259176749	1.83344858468816	4.007644058178868	4.571899531378934	3.885062079995657	2.127637102539212	2.2370813904172957	3.3563529368266356	2.822131296098367	4.816470927109914	3.201133460333559	1.8308682150800897	1.4792230557613937	0.34826352354842505	1.6645286001816584	2.1579893212853585	0.49654422364419476	0.04815882353564749	-0.5050641135396126	-0.38173598109826545	-3.7984289767465453	-6.366396236138497	-5.7780235538057205	-6.734157340158005	-7.583369439230506	0.468	5.212778405082685	0.2933639385776455	0.1795124319687968	0.19185871128084345	0.33526491817271487	0.7800591133131859	0.7607080931271689	8.867957792257037E-4	0.8820419443128673	8.867957792257011E-4	0.8820419443128654	1.448083017174805	0.1901324200808323	0.16823092776035145	0.030202208434784814	1.2534504381503253	1.6519686769934292	0.27518851024861596	0.9323199636839293	0.7380554899326016	1.9535853001325045	0.5387064315869319	0.7032444550889366	0.8083835148857664	1.4559087847317795	0.44455156605045903	1.0	1.0	1.0	0.0	1.0	1.0	0.0	1.0	0.0	1.0	1.0	1.0	1.0	1.0	1.0	12.0	-55016.13574369586	0.0	0.0	94.0	-1311.6158204010785
450980000	-56785.25102715681	-1369.7048746959276	-55415.54615246088	0.4236042588179577	2020.9161217685794	51.56934575968262	0.9691674469023912	0.1906972200699829	1.5862785394745582	3.407969490727521	4.126857684157958	4.280611156823429	2.0528673119570957	1.8772751251803128	2.7910433019012366	3.2417589884190408	5.242799501985431	3.3839944879135646	1.5730234914970191	1.4874244760879949	0.2934618627464025	1.2309726971036297	2.059983056988928	0.35818502778425027	0.13902441604611926	-0.5540550594734398	-0.5619087059437786	-3.738630079516783	-4.248099456526323	-4.297787068512951	-5.554410005626737	-4.313709398211115	0.468	5.23947997414867	0.2899213158021979	0.18177877838059078	0.19424941249474542	0.33405049332246656	0.6436395572782367	0.7175494926337393	8.963330684157524E-4	0.9749372198915203	8.963330684157516E-4	0.9749372198915194	0.6446902664205757	0.4821130441720478	0.5235887571740225	0.039618473107178136	1.892160316140805	0.8613278026955262	2.755911278302314	0.6398244342797278	0.4216649080028604	0.496001611629776	0.4369372818351258	0.9329736880421764	0.3430207448149708	1.0755730013135731	1.0889360885789676	1.0	1.0	1.0	0.0	1.0	1.0	0.0	1.0	0.0	1.0	1.0	1.0	1.0	1.0	1.0	12.0	-55000.52020956894	0.0	0.0	102.0	-1296.316495591529
450990000	-56794.03715618625	-1379.8889063660586	-55414.14824982019	0.4236720622914424	2020.916053965106	51.64458426126931	0.3838220054266808	-0.8610391086396001	1.9708781335477	3.071832158780663	3.1492619848442676	3.626918140558124	2.832571595778095	2.0842827262156067	3.3860453186766977	2.6102075591703517	3.8419872967399367	3.095625196239172	1.8672110972707412	1.367895166231793	0.20220615322546634	2.073634091020996	2.748267932016138	0.31035316972906446	-0.011673305560820996	-0.9081170660475519	-0.6094786923451642	-4.06370331615295	-5.646357290526618	-7.2787200864737756	-8.909437485541599	-11.023440072807084	0.468	5.342152658443669	0.292515769997897	0.18007735495098764	0.19275981578054538	0.33464705927057065	0.5731406589919721	0.7131814586202155	8.854868387300264E-4	0.8674069526093285	8.854868387300254E-4	0.8674069526093265	0.14342181862326245	0.20477123193271962	0.18315712080271607	1.6368620819329456	1.1987381300735027	0.7520420038137108	0.04989418522783279	0.4671610757286598	0.1237029697328055	0.6103479333869349	0.529088936420662	0.45007524702011137	0.2713813040549348	1.448665669749506	0.35697648286822814	1.0	1.0	1.0	0.0	1.0	1.0	0.0	1.0	0.0	1.0	1.0	1.0	1.0	1.0	1.0	12.0	-54991.17134858164	0.0	0.0	93.0	-1317.28698532578
451000000	-56775.37796188405	-1357.2734354564896	-55418.10452642756	0.4341685521872372	2020.9055574752101	52.01251582167976	0.7140807436085321	0.5141435984721625	1.9734955128202751	3.69099500600192	3.575346255917346	3.754074120795456	2.8110155888218373	1.9041829403054729	3.552704041840954	2.947896888769557	4.237512385194064	3.1765188161866305	1.8097522639802486	1.2379679919706585	0.3470476329496063	1.7962873961941879	2.1457619368710614	0.3041180166679952	0.08487059049512186	-0.9486340904180572	-1.0886668235692134	-4.182273476115267	-3.007493370924533	-3.7919389909551775	-2.9551345567084617	-4.905454693976922	0.468	5.0729579561785565	0.2916919421178825	0.17877634485326907	0.1919264202506718	0.33760529277817725	0.65393764723646	0.7672776802603322	8.621868769658137E-4	0.9150112319965711	8.621868769658135E-4	0.9150112319965686	0.5254798656813914	0.4775697932467909	0.1481946262453173	1.7675341398417963	0.8539291679741151	0.8316175626698951	0.4113573307725776	0.9470032023251634	0.21089763005540038	0.5492341680841141	0.39577581520406774	0.39002720862509654	0.1418555196834532	0.7935235630928921	0.3923259241083188	1.0	0.0	1.0	0.0	1.0	1.0	0.0	1.0	0.0	1.0	1.0	1.0	1.0	1.0	1.0	11.0	-55003.62906853341	0.0	0.0	89.0	-1293.0466547059636
451010000	-56759.64227845222	-1337.0618958861967	-55422.580382566026	0.4361960731250329	2020.9035299542722	51.96718286539397	0.5366255443748862	1.2867998257728295	2.5572804193109464	3.302056167511409	4.4383732468295	3.1292207320321594	3.2629621667819646	1.7837549261705292	3.4965486251987445	3.1112357125943446	4.317290041124199	3.80317822685056	1.9613062565615176	1.247600602870716	0.08490619668880894	1.6642972236972948	3.147371226257378	0.2491472616983092	-0.07921294689478796	-0.44622369129875666	-0.3531189336923715	-3.054978566795756	-2.625719726977766	-4.816245797656266	-3.3303650165563528	-3.8759522556907418	0.468	4.955144103948758	0.29141003355540235	0.18351378349406103	0.18946779124521065	0.3356083917053266	0.9889658041457434	0.7744845142843143	9.323773705818829E-4	0.827299079682274	9.323773705818847E-4	0.8272990796822746	0.4438545544799462	1.0067211669117997	0.4609203474145776	0.6038531869456076	0.3022596031917685	0.7521839459960499	3.295334479947821	0.33767296686268994	0.10455568774891394	0.49269361006918955	0.26396415449728866	0.48883607616740854	0.20166841606859437	0.6113793672366756	0.31999038410366193	1.0	0.0	1.0	0.0	1.0	1.0	0.0	1.0	0.0	1.0	1.0	1.0	1.0	1.0	1.0	11.0	-55004.149613548514	0.0	0.0	91.0	-1276.2833704118111
451020000	-56803.88154771719	-1350.7657017720594	-55453.11584594513	0.43047912819046036	2020.909246899207	52.35700823388245	0.47248687402349876	0.8961387820840965	1.99062509599884	3.7098233989327385	3.0907669961043593	2.790012033472682	3.4989333730620853	2.2327486300341604	3.663502228601129	2.9180740011270707	4.517462032576207	4.116413683976802	1.8434437107870965	1.0682955525137448	0.16251611683311332	1.8209715621039948	3.209975238799356	0.023485726540826125	-0.10065437442185826	-0.6205723210536581	-0.7352828541245552	-3.0140690673531125	-2.323996609919503	-5.801297021375014	-6.498919911229984	-4.765955969208637	0.468	5.238548881301911	0.2945794375912058	0.17797315178708725	0.18901199437796423	0.3384354162437434	0.7088772492219846	0.7419319206342884	8.91840742888101E-4	0.8992446964029929	8.918407428881032E-4	0.8992446964029945	0.8280768400802725	2.1593076961880033	0.31968346815316667	0.5177247913364784	0.8505775239891767	0.6284303609019296	0.8487935410038477	1.5200417287124015	0.5028784838450808	0.7717395265979997	0.7016378349190509	0.34457912570120386	0.7542368745014767	1.6916363892209683	0.6389449254308895	1.0	0.0	1.0	0.0	1.0	1.0	0.0	1.0	0.0	1.0	1.0	1.0	0.0	1.0	1.0	10.0	-55028.5999895814	0.0	0.0	94.0	-1285.2351541192465
451030000	-56805.24626064048	-1377.2188972184526	-55428.02736342203	0.4524445675077777	2020.8872814598894	52.581729821576346	0.9061062829053762	1.0052380850668978	2.246275467100186	1.8299752177055704	2.976891509636941	3.15756047757279	4.05302261682512	2.532090001447699	3.1442116278185446	2.735167103501317	3.756570375547693	3.755541616993071	2.0243153799954654	1.166531751357858	0.060581365731854284	1.5793186069198417	2.964235089939833	0.30928692425800275	-0.13177369106146164	-1.0098373927480124	-0.6388772228396731	-2.125809928094677	-2.2231365355125634	-3.1751958049096576	-5.45764697526974	-5.848838697996419	0.468	4.996467192374716	0.29078784517231543	0.176304114060032	0.19684538948235086	0.3360626512853023	0.9764032364497134	0.7693934312610492	9.02719385557032E-4	0.9178185021492105	9.027193855570319E-4	0.9178185021492099	2.0258396952405344	4.634278642585352	1.1290802437170893	0.06291502399619447	1.7240297317925983	1.9113048766452623	0.7528654835158699	0.9647877436941827	0.35049999722868863	1.9013371466661888	1.0798422022996486	1.4027863891413146	0.20021338683731035	2.99411299568362	0.8641254665672935	1.0	0.0	1.0	0.0	1.0	1.0	0.0	1.0	0.0	1.0	1.0	1.0	1.0	1.0	1.0	11.0	-55034.00526321483	0.0	0.0	95.0	-1298.3040253661227
451040000	-56763.40390779073	-1335.4941747985824	-55427.90973299215	0.44884058501555185	2020.8908854423817	51.146850027285744	0.3609192127896911	-0.3320379142741663	2.012586351418191	3.3644319323204543	3.677437176854898	2.6602517676615904	2.906515636898756	2.580127186642273	3.151253198114075	2.744802809463194	2.9953401922420975	4.146095681525209	1.9017773325860527	1.1401450437852334	0.15715693400732453	2.3801434801953323	3.2842992031075937	-0.125685405882342	-0.12439337048414027	-1.0321459806223314	-0.7331658062623436	-2.432703137926153	-3.575318771372571	-4.031371037082359	-7.001762397288345	-9.84623922104945	0.468	4.982811631503595	0.2907427921731214	0.1785053818034661	0.18981331478746305	0.3409385112359501	1.0211705082540825	0.7677370874652201	8.694407108257036E-4	0.8667080375821551	8.694407108257024E-4	0.8667080375821554	0.5361052127402205	0.3781731544689628	0.7570155312010959	0.5575997116140244	0.7442795869943059	0.5413681031858284	0.24919871212304615	0.9213264891752493	0.05114184279176122	0.7633096472082955	0.5512074511913709	1.1053866006482371	0.7264153910367941	1.358837230164135	0.29679147302280756	1.0	0.0	1.0	0.0	1.0	1.0	0.0	1.0	0.0	1.0	1.0	1.0	1.0	1.0	1.0	11.0	-55019.896019557884	0.0	0.0	94.0	-1273.8194723748709
451050000	-56780.75465501562	-1338.826670466651	-55441.927984548965	0.4364194765557682	2020.9033065508415	51.380498680617116	0.38401697370462157	0.8451751502652609	1.347206706090716	3.153372571122661	3.222272659026678	3.5663716094138103	5.803237271107949	1.950107015253834	3.2996339644106882	2.5472451438178028	3.43783165758068	3.8440756205760613	1.6970258666556177	1.174902804744996	0.22060768931926333	2.073174108000035	2.484416783698798	-0.22573497475690454	-0.1819618860352507	-0.6985058721229591	0.2845926334178806	-2.3002164666236853	-4.128577892828106	-5.110353048893693	-2.8046476320213958	-1.5604797585820336	0.468	4.811944648166572	0.2897056733089331	0.18382649503540177	0.18936980681776752	0.33709802483789825	1.6033607752550871	0.8187215462129844	8.687104184230414E-4	0.7630329060540385	8.687104184230415E-4	0.7630329060540381	0.6098694614801232	0.5770385648810566	1.0379508941023392	0.7025588770401155	1.4597263964710177	1.1360624166557745	0.17767509932481393	0.951519773983975	0.06369657427167812	1.1858902160234115	1.3892989897905699	1.3305966827952296	0.32469563105352633	1.6470228292667455	0.39816015363807566	1.0	0.0	1.0	0.0	1.0	1.0	0.0	1.0	1.0	1.0	1.0	1.0	1.0	1.0	1.0	12.0	-55036.72309609892	0.0	0.0	88.0	-1275.397954733229
451060000	-56801.15488677594	-1371.830091318482	-55429.32479545746	0.41906789212930573	2020.920658135268	51.05752179507852	0.1431320227972877	0.40832906050435314	1.4491877055466789	5.424525129512123	2.9202944338657573	2.6558564547319428	5.706873549126843	2.2985445578497314	3.5872925075648623	2.703840376628837	2.98395574250594	3.402472223075842	1.561896614605488	1.5101908021728292	0.3373979116213511	1.2378527245392223	5.2639648848788365	0.17147187892944712	-0.1225182651523855	-0.9507152577106355	-0.0828078894164207	-2.3488729243462423	-5.438425229743675	-7.272960172720817	-4.421562972161848	-1.8596007383243385	0.468	5.391200116514138	0.2912475932341271	0.18120922771648565	0.1916191632025124	0.3359240158468755	0.9309059346525996	0.7901932757063075	8.977344909773823E-4	0.9496958862384243	8.977344909773814E-4	0.9496958862384233	0.36322586232947024	0.2679800286891044	0.3722401444912082	0.3940862873844791	1.2691164439626441	1.3271700560218294	0.011154870947650938	0.6029302102372165	0.9396020890408074	0.5909950807029948	0.6543285680446047	0.8336917809413065	0.8419359163094544	1.6568944861572434	0.5139165938063471	1.0	1.0	1.0	0.0	1.0	1.0	0.0	1.0	0.0	1.0	1.0	1.0	1.0	1.0	1.0	12.0	-55022.457289841885	0.0	0.0	87.0	-1303.5289253643457
451070000	-56811.07916690752	-1368.2917032784176	-55442.7874636291	0.43061951314817004	2020.909106514249	51.69981215089649	0.29424857242752817	3.0946070484792334	2.2034458539581947	2.3750133550503234	3.4075068682023244	3.4634570295015923	3.61251966608827	2.1039239462756263	3.1629945196606943	2.864244846160613	3.200821522656849	3.3882272256219923	1.389128882273218	1.160734755545403	0.4233444015812047	1.6288819437254811	3.6347769340093157	0.3433513081268442	0.19660282409158764	-0.6892138320330952	-0.5221474119749352	-2.6911609246966277	-5.192261078752156	-6.554200956412038	-4.915342297064933	-1.9944903951081772	0.468	5.414490258789363	0.2912882894253102	0.17522178623591894	0.1939891731532689	0.3395007511855026	0.9421193626306121	0.7760388926452215	9.036278491205479E-4	0.8764032969827817	9.036278491205474E-4	0.8764032969827787	0.33530847952358844	0.8661929766593787	0.6075173405013257	0.17130865468566317	1.9944775313980292	0.8093572681915989	0.11851341733419303	1.0750000047108275	0.03373426372690978	1.4552987474834178	1.6377790543846809	1.4550387275418928	1.3578687040892792	2.3363328627265942	0.896413983771178	1.0	1.0	1.0	1.0	1.0	1.0	1.0	1.0	0.0	1.0	1.0	1.0	1.0	1.0	1.0	14.0	-55028.11943371418	0.0	0.0	93.0	-1292.9468920908507
451080000	-56772.57847578083	-1362.6492218187664	-55409.929253962066	0.43192647430149467	2020.9077995530959	52.279326586932434	0.42197383058179	1.0628453456545608	2.165449819276844	4.562482134289562	5.429384253409074	3.565753068404502	2.768070748884694	1.8806024656023608	3.0866912182919837	3.138211481742019	3.8479897685007485	3.093878550863259	1.7537696884064469	1.34630874452347	0.41259433526176253	1.4196404909487268	3.2450335793473366	0.2869107029754946	0.018510416310215105	-0.8496133305981307	-0.08814767630703972	-2.4719107720885587	-5.2293738142510415	-5.28120670458453	-6.740865251658778	-8.177080445175516	0.468	4.904718859203603	0.2912847047230719	0.17907225304990337	0.19519253408845008	0.33445050813857524	0.8511224684516361	0.7888866912284151	8.624117438217351E-4	0.8882419420176659	8.624117438217362E-4	0.8882419420176656	0.46511403123872286	0.3346200827015632	0.2632991190743888	0.42198311657697346	1.8921399892327038	0.8813374986500573	0.6030270743798244	1.1685265614138618	0.11497663484091192	1.315377019143661	0.3630055422465489	0.997188580246547	0.8569299798341135	1.3868599359681197	0.6944041662319786	1.0	1.0	1.0	0.0	1.0	1.0	0.0	1.0	0.0	1.0	1.0	1.0	1.0	1.0	1.0	12.0	-54986.90560125384	0.0	0.0	93.0	-1294.5385829521072
451090000	-56805.46553582227	-1375.2083618647746	-55430.2571739575	0.41673464632623797	2020.9229913810711	51.21972277809539	0.1871694079056474	0.9630160269052672	2.210760476801851	2.470662206108278	5.534018001817272	3.8835221028098394	2.5834086298474035	1.984527527293938	3.2477046055120096	3.397742483081293	3.822508306268466	2.3977378370551463	1.8951955015538757	1.2328292338458007	0.2026071336815282	1.7264928700392252	3.070836914210108	0.18578895457241618	0.2475176187069022	-0.9018680966867182	-0.5085673792682465	-2.808048175696544	-6.362608516605694	-6.316841301117736	-7.539209135292865	-4.49666084985876	0.468	4.779048579867669	0.2902591262780109	0.17383280001957627	0.19840457352470764	0.33750350017770586	0.6955319833892991	0.7645192777875267	8.95344500648278E-4	1.0612202175416812	8.95344500648277E-4	1.061220217541682	0.8356387457827061	0.2660067862254816	0.22760213540736204	0.9064323031584147	1.771798965406304	1.0198419109166048	2.323099607430184	0.8618281902724338	1.2340502857622628	1.4881032471731364	0.7263581176543678	1.4188899778559725	1.105446668777308	1.371416516773696	1.2514387194491994	1.0	1.0	1.0	0.0	1.0	1.0	0.0	1.0	0.0	1.0	1.0	1.0	1.0	1.0	1.0	12.0	-55018.69258677104	0.0	0.0	92.0	-1295.189719042494
451100000	-56803.7374327191	-1360.9947833094664	-55442.742649409636	0.4168255322059095	2020.9229004951915	51.5981216601085	0.42425184983223807	0.3804982870649218	1.5980315072914137	4.205275973228261	4.528245372923782	4.55377207104616	2.2391485758207055	2.2596948815964306	2.8368067866183475	3.1621379675124093	4.32714103867817	2.592997332655294	2.203835926633565	1.2708344768296056	0.38737090494378446	2.071445471923134	3.090839399599363	0.17500549131130974	0.1930713964174976	-0.8117032783459983	-0.09365773254626555	-3.30250079659279	-6.143288076930907	-6.837285841608926	-4.642340942706053	-4.846676617758018	0.468	5.377378631836172	0.2928892776548394	0.17697623982997365	0.1900919178125497	0.34004256470263794	0.8128789837919863	0.7481784826989925	9.146170468784667E-4	0.835654933917963	9.146170468784667E-4	0.8356549339179634	0.37822944301558115	0.22637258024332393	0.33939080670990524	0.5459259795415826	1.035444671869289	1.0473954558684828	0.5817413601483045	0.7949671050639949	0.41742653075105995	1.1597911490761106	0.5928571208642788	0.9143740406130803	0.5365344034618246	1.3434680202718845	0.5400561601596822	1.0	1.0	1.0	0.0	1.0	1.0	0.0	1.0	0.0	1.0	1.0	1.0	1.0	1.0	1.0	12.0	-55026.411956961405	0.0	0.0	91.0	-1297.4730230370026
451110000	-56776.32249409902	-1359.3969672495077	-55416.92552684951	0.41811189166208484	2020.9216141357351	52.041812082503164	0.3535516094069894	1.084789633778779	1.6634583709406296	4.06973017678695	4.202896039503706	3.969633616345405	2.379126650220696	2.527116872981837	3.4369292144030563	2.8221445969336854	4.431874762301294	2.64258624745677	2.0623971300482014	1.2727657412596562	0.07471367398881795	2.080629704969024	3.954585988351972	0.23159394279259968	0.13413945756633108	-0.8356401756294802	-0.6186981941108014	-2.5068729155119684	-5.3003697575119455	-6.167344398280287	-5.557374086789479	-3.2431714871684103	0.468	4.9422221544338	0.29065101985827363	0.17806817682443823	0.19151608657438265	0.3397647167429062	0.5829284463941913	0.7469631118607307	8.34745959483656E-4	0.8535561595976896	8.34745959483655E-4	0.8535561595976895	0.7189802119378422	0.7007154168310693	0.393104200275731	1.5671551589721662	1.0054932511418866	0.7139966835607197	2.2994713981507027	0.9308120525587927	0.6776402041259079	1.2866554265637962	0.8789806216374522	1.2527248444445471	1.164763569970026	1.5970774882650023	0.3229457253078246	1.0	1.0	0.0	0.0	1.0	1.0	0.0	1.0	0.0	1.0	1.0	1.0	1.0	1.0	1.0	11.0	-55012.40802523402	0.0	0.0	90.0	-1292.583425769539
451120000	-56776.87723556406	-1359.3486636056944	-55417.52857195837	0.4193111373901406	2020.9204148900071	52.09788426928513	0.6203325808728136	0.09899864402107524	2.169221876021069	3.923157431714617	3.8837994128856086	3.9105767575559507	2.15309318100236	2.5343015800769986	2.780376433537194	2.7726052949394426	4.520450557864359	2.6481937226691517	2.1907532348918597	1.2992993185528903	0.32551518074540015	2.812437872651003	2.504246156722753	0.22738846397752044	-0.1412172540572206	-0.7823194320941117	-0.9118493481454937	-3.072867317822038	-5.902735905590999	-4.653078009930687	-4.0791747344524065	-3.324798930985723	0.468	5.179412533281866	0.2912492407011533	0.1800998256589022	0.18943123590982766	0.3392196977301175	0.4799658299458647	0.7042947283012555	8.550198070610327E-4	0.6881878320035841	8.550198070610343E-4	0.6881878320035834	1.1347489997704814	0.14237408861248027	0.3609270495220231	0.46993614251581567	0.9588862614667077	1.0550898478296347	3.305539250341726	0.9515540546788619	0.7540782533081779	1.5073804966675053	0.6583338773937989	1.23164406131304	1.841002539983426	2.1446605514559027	0.6551154089835171	1.0	1.0	1.0	0.0	1.0	1.0	0.0	1.0	0.0	1.0	1.0	1.0	1.0	1.0	1.0	12.0	-55021.04225416898	0.0	0.0	87.0	-1296.8161164384862
451130000	-56778.55254411525	-1359.0105941095933	-55419.54195000566	0.42378912816191505	2020.9159368992355	51.63334684223456	0.287995524941199	0.6832147831916866	1.5839847812868209	4.937995456876545	5.911905566322825	3.618050541812107	2.3709296409403113	2.7602554471785337	3.1178595745470443	3.022214395217638	3.3396051774958986	2.768729426017361	2.486895759705767	1.277274422425459	0.10839074571044642	2.1160677480850785	2.946160229293809	0.4174071849233493	-0.8308813398401449	-0.16434649279868668	-0.24204169452649293	-3.024082975669009	-5.442070118743507	-5.819188466263164	-3.4747405642171163	-0.26590405358459	0.468	5.02381789447654	0.29130938455978417	0.1813923838724592	0.18928418852808007	0.33801404303967714	0.9528953228707931	0.777084824387769	8.271223109981181E-4	0.8886942180620353	8.271223109981179E-4	0.8886942180620346	0.7373049979536187	0.37540247334983334	0.7096728902710573	1.3388942855972459	1.6784430215943833	0.8131989327272102	0.5056354109307987	0.7377749060510844	1.1263131310412529	0.4831587763430461	0.5242646363648092	0.959829849208051	1.3636532878596963	1.2677467197360501	1.3021941281402165	1.0	0.0	1.0	0.0	1.0	1.0	0.0	1.0	0.0	1.0	1.0	1.0	1.0	1.0	1.0	11.0	-55019.317700241576	0.0	0.0	89.0	-1291.7366082531396
451140000	-56790.02524023246	-1340.0870499434516	-55449.93819028901	0.4172288988394744	2020.9224971285578	51.358780658170325	0.3054014058756805	0.5884173812903648	2.4425094537849192	6.175735687603362	5.337611906990901	2.2609616750630077	2.199596938021221	2.8242235802899547	2.572407513237908	3.1593364354050717	3.638357381566613	2.4617919920338998	2.113614226205823	1.6788614861520448	0.18621339005472728	2.863965485005523	3.6310347948748087	0.06978853498142569	-0.5341205349806118	-0.03305283136418377	0.16432473848979956	-2.6884500707978782	-5.358357224084612	-6.085558556410161	-4.687296127936106	-2.2287881137082572	0.468	5.434282729469053	0.28840448678492886	0.17872901149948936	0.19194756090104992	0.34091894081453245	1.0441253279766771	0.8126379417233885	8.76933853019395E-4	0.9382261820369504	8.769338530193944E-4	0.9382261820369475	1.088590302222655	3.2688575725845492	1.3191877903287725	0.6971876314404493	0.6141344596813427	1.6240769790490022	2.6019909500406633	0.7383861735095506	0.819725653632658	0.5354717864021618	1.0376714501833706	1.2366575740130878	0.8684036100701793	1.8567448332386962	0.8326024436412139	1.0	0.0	1.0	0.0	1.0	1.0	0.0	1.0	0.0	1.0	1.0	1.0	1.0	1.0	1.0	11.0	-55034.891942195754	0.0	0.0	92.0	-1264.9146980677629
451150000	-56778.55305593299	-1342.3627156513528	-55436.19034028164	0.41644656625391263	2020.9232794611435	51.435949951614155	0.23803259119302322	-0.4145485104182425	1.9660489133273265	3.5171793808446203	4.780520189273061	3.148738987382529	2.6397317350317917	2.38072402729731	2.295391670858309	3.4921295355977837	3.1376611219646704	2.5069828117996917	2.045843356708993	1.6198207548150818	0.03219144902806667	2.8724766951434746	3.7624570393334866	0.035618040676064264	-0.712793025307364	-0.029590928348811163	-0.09389126689048823	-2.5100163670615157	-6.401324545941051	-6.52815177693842	-5.868314866841464	-3.0885830015475313	0.468	5.119669374880917	0.2906761373761409	0.17969192051449823	0.19091522371410358	0.3387167183952578	0.9704510247126922	0.7173017835628461	9.152620851063384E-4	1.000627691283331	9.152620851063361E-4	1.0006276912833312	0.7364799305088673	0.7397907695137669	0.7154599300754931	2.468545534418201	0.9923484291134367	0.8755045498881543	0.45414097839212497	1.2590241281208083	0.2555173455455265	0.728388767284039	0.8497390706019337	1.2498051691393834	0.8002438461679541	1.8717562697779748	0.7537883149637891	1.0	1.0	1.0	0.0	1.0	1.0	0.0	1.0	0.0	1.0	0.0	1.0	1.0	1.0	1.0	11.0	-55039.634188665	0.0	0.0	91.0	-1268.7473174485135
451160000	-56765.46928900181	-1333.033226179304	-55432.43606282251	0.42342190597129536	2020.916304121426	51.738824653538124	0.3809791248037103	-0.25169166957390093	2.017942666505443	2.7112380039946404	4.581781213078084	3.1671766723436394	3.414470488376801	2.62183429912732	1.9920235474721435	3.4524115363420176	3.1065973810823135	2.464712207162086	2.069224143745772	1.3829319057218987	0.14130680087441772	3.692838941773724	3.8923534148305214	0.13490253717487857	-0.1871850669707662	-0.4295786634534851	0.5380970503687134	-2.592780721144184	-5.378122454331021	-4.634347984368626	-5.544590707636983	-4.710488908274254	0.468	5.048850480867411	0.29295046690470516	0.1786192087854472	0.19273429983360996	0.3356960244762381	0.8347960250051839	0.7697194286310723	8.919790549886586E-4	0.8972617973935412	8.919790549886584E-4	0.8972617973935431	1.409278955556631	0.6813425664215148	1.0891867806019921	2.684684936677349	0.9641932050368957	3.5111252443539063	0.9430508821249227	0.3837570328835499	0.46449405070146454	0.7613898524396737	3.343194438626194	1.2499935908844264	1.8949482388508947	2.4429150972818494	0.6170826859703722	1.0	0.0	1.0	0.0	1.0	1.0	0.0	1.0	1.0	1.0	0.0	1.0	1.0	1.0	1.0	11.0	-55014.37678695988	0.0	0.0	98.0	-1256.6509530234575
451170000	-56802.86842636941	-1368.0323512104237	-55434.836075158986	0.4229723534230881	2020.9167536739742	51.726896532548004	0.5026343392580005	-0.5720364558609039	2.994254631455964	2.784710193158981	3.9175957167570084	2.7361209546070837	3.317954317236176	3.0668614149336504	2.3121204156684967	3.4844875491684526	2.7241373445356043	2.2236564605565157	2.387912243596211	1.5460942984019035	0.05839931489007874	4.147242781278074	2.1671431973249766	0.08372402968108565	-0.41227779809118886	0.036188516375556645	0.31407360644025917	-2.4917961684434613	-5.099121145548532	-6.254707935264558	-5.078142746529792	-5.42417431945423	0.468	4.727883253480168	0.29060122708487857	0.17992623716575615	0.1948339232211599	0.3346386125282058	0.8616187431999961	0.7963042713957721	8.592278160890278E-4	0.7826344767040617	8.592278160890281E-4	0.782634476704062	0.5648910261427249	0.30068107097135155	0.4352334357937408	3.665324229410265	1.2874124738498347	1.335063588794392	0.709185314822485	1.29063108538335	0.2528234964591751	1.0477483323688321	0.804983385933067	1.8379525984387366	1.9639178092306457	3.0830892902687084	2.339520644493746	1.0	1.0	1.0	0.0	1.0	1.0	0.0	1.0	0.0	1.0	0.0	1.0	1.0	1.0	1.0	11.0	-55032.72167959028	0.0	0.0	87.0	-1298.940223540321
451180000	-56798.73362113577	-1369.5634986356652	-55429.1701225001	0.4221090866664959	2020.9176169407308	51.937938887142174	0.29746471711545064	-0.8440674332796473	3.5706671289861363	2.645364425902411	5.668059219491933	3.2706191436492342	2.964702895892798	2.4340436441664206	2.547675870352314	3.798530655706642	3.178880479362564	2.6416280680722157	1.9269345027571478	1.666765535657797	0.1176476895535825	3.7586949555817837	2.5515848701474324	-0.04435445781172663	-0.8173853902082874	-0.41528228070561546	0.34221912133544724	-2.180512433566263	-4.608318299959552	-3.6729551009740598	-2.734765136634165	-4.693465463210114	0.468	5.62015210171904	0.28941886584118176	0.18125742293184507	0.1922011372943319	0.3371225739326417	1.2536870409016154	0.8003290141299758	8.557504510495179E-4	0.870584521926068	8.557504510495171E-4	0.8705845219260682	0.7788205303580906	0.5751335967495943	0.3152062035190575	0.6013885305729987	1.625894310771595	1.4139809591256056	2.626927923400682	1.90255076125627	4.91333025723629	1.0398373299261636	0.5907607458334108	1.3702353756113155	0.8576401821073707	1.5783779439179773	1.5229573433570747	1.0	1.0	0.0	0.0	1.0	1.0	0.0	1.0	0.0	1.0	1.0	1.0	1.0	1.0	1.0	11.0	-55026.844860650046	0.0	0.0	89.0	-1294.3888870632918
451190000	-56813.808423298346	-1382.283409751846	-55431.5250135465	0.4238786259495303	2020.9158474014478	52.56981510558285	0.14414677089476402	-0.14589117223447085	3.025834982941043	7.505868506968996	3.8218021778641567	2.4374708714667457	4.079320441333334	3.0743898425604144	2.30360905186419	3.441408994260803	3.2127719608670793	3.119917829258509	1.9323570105574364	1.5124180416225037	0.3747406582648244	3.993558497019661	2.5462070832303114	0.21643744688053046	-0.44989692812961873	-0.4414546447810377	0.5110658035331023	-2.2186981664119223	-5.625034783995867	-5.2899824283701715	3.1376820449526406	1.4941124123863476	0.468	5.699603048568149	0.2898398868547849	0.1813620498844486	0.19091174394451552	0.33788631931625146	0.6182614821560289	0.7287013458144432	9.08682671045346E-4	0.8609325157321173	9.086826710453447E-4	0.8609325157321175	0.6944568750318812	5.762577785184354	0.8571617674849655	0.45628877981567567	0.9390868434050228	1.1781768563634232	1.189935858627466	0.6299417795709253	0.33894675760479825	0.7715977080114053	0.8037546380630821	0.7146478080162727	0.7480705838149679	2.014520380073759	0.5043147306796587	1.0	0.0	0.0	0.0	1.0	1.0	0.0	1.0	0.0	1.0	0.0	1.0	1.0	1.0	1.0	9.0	-55025.290487509745	0.0	0.0	95.0	-1317.2956243789927
451200000	-56852.97796554368	-1399.5785178083554	-55453.399447735326	0.4206842618869844	2020.9190417655104	52.26659537576775	0.31827882467777924	-0.41905869482237956	2.3358548756321835	4.089883482389688	3.0353437677408115	2.5797903228368066	4.491383342539603	2.1899273734063427	2.4282056953080975	3.280102228946433	3.030099461727087	2.7890301129073327	2.2819374554219505	1.3381534281454672	0.0702577321483829	4.085601532171658	2.655062193359897	0.23518486447075038	-0.05819099124770177	-0.370251180149872	-0.2789055915876715	-2.309876464794962	-4.81711470727088	-4.183805973606011	-3.1313847960791406	-2.945179664094618	0.468	5.327216489377541	0.29253633703831516	0.17724131876620622	0.19237157964776877	0.33785076454771035	0.9171367259654571	0.7845493293816407	8.946725571869703E-4	0.8245307397486705	8.946725571869699E-4	0.8245307397486682	0.8882236845730197	0.3059856582119453	0.610485326202778	0.9759721995626852	2.016418803115974	0.5875665665674294	0.5521272912740759	1.949282941268237	0.13093846204185886	0.5424973581511413	0.7424133252795709	0.7079929357415105	3.1307875497638062	2.6336951560324264	1.7230367717168902	1.0	0.0	0.0	0.0	1.0	1.0	0.0	1.0	0.0	1.0	1.0	1.0	1.0	1.0	1.0	10.0	-55030.02726705415	0.0	0.0	96.0	-1333.6120895003187
451210000	-56852.742059436634	-1395.4310024082276	-55457.311057028404	0.42219481330283787	2020.9175312140944	51.214366292620504	0.4764680650585984	-0.31930181028511095	1.170158680037638	2.7608863205939835	2.8774633368405	2.4974022384240047	3.8316090068927013	2.724856981417334	2.42935191052973	2.9105082213059545	3.1070889420548893	3.065683580453002	2.430704626422177	1.3370493899572997	0.5660100098944417	2.092760460500367	3.3474641842727273	-0.11852479000568042	-0.47165616255092224	-0.7530525727382187	-0.5326665805639517	-1.947438341076301	-4.7823165100870835	-4.045272250619811	-2.394206102070593	-3.406164193081506	0.468	4.813024266591326	0.2942581072734701	0.17683409718077048	0.1883457232238037	0.34056207232195623	0.8051764806606668	0.7331737637676076	8.606240577846658E-4	0.8463043475068983	8.606240577846659E-4	0.8463043475068974	0.7998094473789273	0.1522351466621547	1.892420467159971	0.6315625990725254	1.0132221646760364	1.3822729788519208	0.367279457204041	0.4819217196767128	0.080871923307249	0.5950300770128928	0.29513023619495476	0.27366400347250813	0.940680641966116	0.7255101502516841	0.582196085080897	1.0	1.0	0.0	0.0	1.0	1.0	0.0	1.0	0.0	1.0	1.0	1.0	1.0	1.0	1.0	11.0	-55045.42666146599	0.0	0.0	89.0	-1334.2817988877541
451220000	-56827.03092750979	-1381.065436763487	-55445.965490746305	0.4197680791541678	2020.919957948243	51.201871478102134	0.4650404973097379	-1.07610649300214	2.7414329637154897	3.4685288519036592	2.9558894346778297	2.4709575946773614	4.461327569947455	2.759462270426898	2.621089784162324	2.547000323955134	2.936918739625633	3.261508135915431	2.197633187715923	0.9554740245880693	0.22461015528785402	2.252307279928873	3.5720555168415684	0.2514704906435108	-0.03407052982036948	-0.24941318695926062	-0.4121645778192672	-1.7435277826103508	-5.582011711723376	-3.456094703185624	-2.5704835217995075	-1.4402818074145154	0.468	5.413655406599609	0.2929811477695191	0.1776675763731012	0.19384063079531194	0.3355106450620682	0.46269934994664835	0.7097428807091744	8.214524209653102E-4	0.9495449907081398	8.214524209653111E-4	0.9495449907081404	0.49003381173605753	0.4042680620816834	0.08440671704850145	0.37866427220468735	0.7958851219703141	1.1985612127206557	0.16554727432469707	0.6014874390513428	0.12816862513312482	1.050152086953171	1.0304424633673355	0.6223090938935206	0.5798258303452515	1.4809740358615846	0.5831546705041207	1.0	1.0	0.0	1.0	1.0	1.0	0.0	1.0	0.0	1.0	0.0	1.0	1.0	1.0	1.0	11.0	-55023.558184337715	0.0	0.0	103.0	-1315.747139378677
451230000	-56835.33236313343	-1396.5543523917115	-55438.77801074171	0.4233216596192951	2020.9164043677781	51.040814804956206	0.44569025838491977	-0.8894448061580444	2.4564662746139567	4.228903383608213	2.496306449885662	3.0235735824390706	4.553794729929136	2.604345213984619	2.0100492530828427	2.330493079651993	3.751123053786015	3.023093876042252	1.7785947902467218	1.344420420101441	0.31167186947458625	2.266142848542347	3.476360835046653	0.012934573905834967	-0.03534100714089776	-0.9625240917687853	-0.5293937512579078	-1.947160364933028	-5.402954064838257	-5.66418259003033	-6.415384948129314	-8.236779160724305	0.468	5.104744197375356	0.2928664247670985	0.18102965893246958	0.1886831873075043	0.337420728992928	0.7742268255138818	0.7404726867878795	9.040872314768564E-4	0.9041036104809778	9.040872314768569E-4	0.9041036104809802	2.3595481218948398	1.114157842209547	0.001734802587009704	0.7020694166530945	2.3705271786849336	1.8743234285883181	0.4155595588994883	1.8332250015540703	1.4062751412930146	1.3574890106426587	0.49211995337751774	1.1632690637338916	1.8238140285358284	1.9587213572300644	1.615047533759482	1.0	1.0	1.0	1.0	1.0	1.0	0.0	1.0	0.0	1.0	1.0	1.0	1.0	1.0	1.0	13.0	-55019.51505292713	0.0	0.0	92.0	-1317.5818937381016
451240000	-56836.95867669724	-1384.2820918139525	-55452.67658488329	0.4248731169280321	2020.9148529104693	50.47286813368686	0.4696561931183644	1.478964456406289	2.090249869504759	3.2272043432311435	2.1739224528426	3.2506285303805678	4.034551600678649	2.4030057405391045	2.2453235863710517	3.2258125392779444	2.759929022771341	3.9907308589082553	1.5589169306701223	1.2793525779743127	0.33515168066869294	1.5430464141946325	2.51060028174153	0.2094410037364615	0.11114190657217328	-0.44802029782064556	-1.0103484194622887	-2.5282015155668467	-5.132784536298722	-6.164203797138704	-4.994646469245448	-8.134707879254794	0.468	5.789482075302972	0.29175391134198175	0.17827492890648852	0.19296164555666728	0.33700951419486286	0.9002925361248157	0.7868251319248348	9.288659178166961E-4	0.7873951045340136	9.288659178166965E-4	0.7873951045340133	0.9034262275578296	0.4459004881753023	0.06601386522752253	2.9320669373500303	0.7896854009457661	0.7942332766867923	1.4678422621931835	0.735971367320986	3.1481871736107427	0.26964464107898856	0.1234896323479347	0.6998942831177294	0.6649116429496487	1.599033237542252	1.6892532084915677	1.0	1.0	1.0	0.0	1.0	1.0	0.0	1.0	0.0	1.0	1.0	1.0	1.0	1.0	1.0	12.0	-55034.2789032442	0.0	0.0	90.0	-1317.8953353898883
451250000	-56852.450771109565	-1381.0616441549726	-55471.38912695459	0.4431708670086947	2020.8965551603885	50.06108128858676	0.7039509945348256	2.3413390437156956	2.1080158170742727	3.3111906481372717	2.238086114440408	2.772206612523501	3.7824867777691678	2.6830982869606426	2.1879812652716732	3.180628688188317	2.8318006800238895	3.9928475471248115	1.593711087262495	1.2753472910167214	0.1334629979939148	1.2834077356085323	2.4171623463924847	0.5912230214347104	-0.23451790501928166	-0.8322138309143563	-0.3187847782642735	-2.2816179501369818	-4.6287324432634955	-4.0944826933851255	-3.3198300454294394	-1.9412282996541537	0.468	5.054698651197486	0.291237314671882	0.18137008704367102	0.1883728783345909	0.3390197199498565	1.2697482152410533	0.8258465526521409	8.59288572833908E-4	0.8398228548891441	8.592885728339069E-4	0.8398228548891442	0.8256997515604987	3.6409035239395626	0.33468659349930213	1.353246907541752	0.38053370137691267	1.1593232990755264	1.8470988408671731	0.7879228740215963	0.6499575113095593	0.5297260590209445	0.447826794106171	0.9548535958014105	0.9020587825190954	1.288896297168815	0.4234856704921127	1.0	0.0	1.0	0.0	1.0	1.0	0.0	1.0	0.0	1.0	1.0	1.0	1.0	1.0	1.0	11.0	-55049.934719810786	0.0	0.0	89.0	-1314.5060206560597
451260000	-56813.45990783643	-1386.9696321752626	-55426.49027566117	0.4181485008718266	2020.9215775265254	50.07891716212241	0.5896311695541026	1.0712908886986274	1.8027842225576434	4.028246110679943	2.3993364002982838	2.9807538937614266	5.081123387964288	2.3380631920783244	1.8786175444287436	3.072920869877658	2.9742540331292022	4.250814612942358	2.0887003737399086	1.2881073061146038	0.29648425901735614	2.060748222538915	2.596169150559304	0.6313931587598001	-0.3731307014771756	-0.8670193520579206	-1.4131935828710591	-2.5825711557945565	-4.943967944910796	-6.411037899346151	-3.971381445635961	-3.977740322550482	0.468	5.098107970352701	0.29176216192128146	0.17859967333006543	0.1932296413068175	0.336408523441836	0.9026495454304184	0.7767536972978389	9.243804187345234E-4	1.0883987027140085	9.24380418734523E-4	1.0883987027140072	0.6107531832234114	0.8546732689883337	0.2797387411125222	0.5941964599771128	1.0543358091884227	1.151527750056089	2.4836572432588273	0.8567110426140495	0.15019206089021245	0.958825368788087	0.37848928600217097	2.0033991806559017	1.422647204410326	1.6045547088924834	1.8050121592376451	1.0	0.0	1.0	1.0	1.0	1.0	0.0	1.0	0.0	1.0	1.0	1.0	1.0	1.0	1.0	12.0	-55020.48348798005	0.0	0.0	89.0	-1305.725622730982
451270000	-56802.254966529625	-1361.0211741931842	-55441.23379233644	0.4319175942275818	2020.9078084331697	50.57783210083967	0.4242546778346449	0.7599795920561998	2.2903634330326765	3.079454960048521	2.579262361024434	2.2966224806938893	6.064920512965355	2.474945275805533	1.9643252761746226	3.1138337694853515	3.181746020513686	4.034565231221606	1.702251218290834	1.5072880509780695	0.05121746658837359	2.7900500804361825	2.500362326659943	0.267611948104972	-0.2035065535710138	-0.7275080764753841	-0.8994160304180046	-2.6439101630072326	-3.888183938503905	-6.250129078994717	-4.484952827093493	-7.300752776026258	0.468	4.949003501759211	0.2908164924575734	0.18065830360074484	0.19422891095065792	0.3342962929910243	0.732611352086129	0.7542660679419291	8.598005270178675E-4	0.7581936307348142	8.598005270178651E-4	0.758193630734811	1.1224444223321048	0.718740072690236	0.27270805714311624	0.7455229731142771	1.8286697846532032	1.7320542708882147	1.5733863202403904	1.005617529196926	0.4980296660845085	0.6643560188622031	1.7476181096440555	0.8387275698762602	1.396630904078363	0.7932187121552616	0.7760367658881581	1.0	1.0	1.0	0.0	1.0	1.0	0.0	1.0	0.0	1.0	0.0	1.0	1.0	1.0	1.0	11.0	-55011.560001615566	0.0	0.0	92.0	-1299.638721041859
451280000	-56777.80472496549	-1364.3094052036963	-55413.495319761794	0.42934189157166	2020.9103841358256	50.60033549133682	0.39133200542289615	0.9451756319762386	1.4059049865613493	3.72238855159859	2.753566127702924	2.4925220953025304	4.426687282280842	2.4079454027668747	2.123155894061088	3.445924775378581	3.9827993690799577	3.8410668338523744	1.4919486331215501	1.3908958721476397	0.043092461480619265	3.0383653562506368	2.050415328515285	0.6547835369372081	0.21398453549085628	-0.3249429429815717	-1.1257764106545471	-2.6247982105027776	-4.990347302039687	-8.71702175141544	-9.57947007736144	-10.591502471402697	0.468	4.8330077400616105	0.29327759317043695	0.17651050381242805	0.1906416709219466	0.33957023209518883	0.5453377790753589	0.6971831376871552	9.035276148619863E-4	0.84750693092488	9.035276148619878E-4	0.8475069309248808	1.2624017212835068	0.3654744055723058	0.2583605796482294	0.199071945914164	1.2631224630735125	1.7473795018682703	0.41980305589766476	2.3037724485505735	0.1649171868977195	0.8839660207958921	0.19976757396000855	0.9134622905623442	1.060871500778345	1.7458953776353567	0.5392888114109589	1.0	1.0	1.0	1.0	1.0	1.0	0.0	1.0	1.0	1.0	0.0	1.0	1.0	1.0	1.0	13.0	-55000.80834573379	0.0	0.0	91.0	-1296.4508874599246
451290000	-56777.96214210717	-1378.4227409426082	-55399.53940116456	0.42863307750902563	2020.9110929498884	50.5854125777692	0.2251476509404016	2.7799194041915416	1.6377149294624533	2.62729088672379	1.9317308309313113	3.289797271741557	4.964873829747145	1.929192643924905	2.7040915796301617	3.4914876361179976	3.569421113983005	3.508826383194898	1.6994462800608328	1.3413991088483481	0.06057621427849803	2.5790080303878256	2.039823486710377	0.3698665301939964	0.1335653752692502	-0.5832009364480297	-0.9685717353705802	-3.507559987663157	-4.862073062464594	-4.084195424602105	-2.066298448330705	-2.9796874010488428	0.468	5.7023419629559875	0.2907341254621006	0.17890504474863894	0.19249354024589066	0.3378672895433702	0.46716099550915363	0.7134425136691016	8.890037871319611E-4	1.0412391579892974	8.8900378713196E-4	1.0412391579893	0.5710371907479409	0.21480017400219165	0.4594560365296697	0.5978480541411758	1.4880328813506942	1.111507404458722	0.20081933798206192	1.1224567429686176	0.6365534875820603	0.7045545049553766	0.21906471144123904	0.6736942642807241	1.2382937695778913	1.472361659008172	0.6474475332853245	1.0	1.0	1.0	0.0	1.0	1.0	0.0	1.0	1.0	1.0	1.0	1.0	1.0	1.0	1.0	13.0	-54987.496799363944	0.0	0.0	92.0	-1303.1170755804235
451300000	-56777.88784902668	-1364.405079607829	-55413.48276941885	0.44417166005407516	2020.8955543673433	50.339989792002804	1.1428461523409048	2.405972472639773	2.624147971895273	3.6924224652751634	1.9306400684642482	3.3676316081884976	3.880837429248031	2.9637576002782113	1.9732750650607316	2.81550560286876	3.915711545299245	3.3791342087907643	1.6909781319841606	1.5797881788892767	0.014139098221793111	1.724403936097291	1.8050926460939558	0.33169434545165416	0.41530882472375347	-0.38466104771788173	-1.1389291908507844	-3.542708094420937	-2.4654898541711727	-2.9905948390583865	-3.3656430854438546	-1.648350530034337	0.468	6.069657637916076	0.2895303552853398	0.18045666330050242	0.19331158814197238	0.33670139327218584	0.5486270059284918	0.7187573477157714	8.661237904484659E-4	0.793647049925963	8.66123790448466E-4	0.7936470499259612	0.8660625977346819	2.2660495171038435	0.6374780663565693	0.841028370987857	0.6536071541843773	0.41168452411579665	3.8169296428224935	0.46102195053110184	0.15379538532017867	0.8815744602651513	0.6775231833727046	0.7194382592739464	0.3909039824714294	0.6173315417325398	0.5371273479567332	1.0	0.0	1.0	0.0	1.0	1.0	0.0	1.0	0.0	1.0	0.0	1.0	1.0	1.0	1.0	10.0	-55001.48762454104	0.0	0.0	88.0	-1304.4150784615933
451310000	-56777.22529839397	-1375.7648378481715	-55401.4604605458	0.431889831332623	2020.9078361960646	51.66724754284371	0.33068021809545406	0.6001706723524561	2.5355288080160125	3.4167146289188968	2.745984773578491	3.429148519572338	4.414685783673703	3.1248399277634147	2.1602105653903574	3.679985562683769	3.515233630097276	3.1418628415728094	2.087504994803016	1.8033631120747944	0.03655400567414685	2.045099840495719	2.3080599067972756	0.24091135590094956	0.27901131174316396	-0.3490750061951654	-0.7160775175488995	-2.8263193312864807	-4.047600691899954	-3.3649142815624034	-2.2648383055817596	-2.1106212790349597	0.468	4.744328883363031	0.291645910610916	0.17962649494819752	0.1932972639383914	0.33543033050249565	0.7220169418291137	0.7642668240166312	9.068346781961487E-4	0.8418051432716371	9.068346781961487E-4	0.8418051432716378	0.8779915682305702	1.1630783277247916	0.5878123670343183	0.44594279979998774	1.4002496999410998	0.6141473253384089	0.22974468264512773	0.5897370217376922	0.4095755339000053	0.7963980761500702	1.1328356611752979	0.6887257050210973	0.6109609973611053	1.0199248601126343	0.5693373208911734	1.0	0.0	1.0	1.0	1.0	1.0	0.0	1.0	0.0	1.0	0.0	1.0	1.0	1.0	1.0	11.0	-54979.55347782614	0.0	0.0	93.0	-1314.1001473044876
451320000	-56802.990103193646	-1384.1283262379254	-55418.861776955724	0.4249759080271101	2020.9147501193702	52.059936887680266	0.4334311020042165	2.8402010117533836	1.9264145806412782	3.1645972616806968	2.276634525934201	2.6067528782341376	3.9652550954460906	2.8744247297223824	2.2850861128970403	2.6634800188081122	4.114993179297853	2.6902863336829923	2.3243014203612846	2.0734126054595388	-0.046792344973727015	3.3649119008465544	2.7456600964753957	0.2683426833457775	0.442053252902063	-0.25185815937825584	-0.8415178026701255	-3.3990009753049026	-3.844662283193069	-4.458946814140981	-2.5110697677805396	-2.628479376292543	0.468	4.904819393165311	0.2889687808036173	0.18047565662727255	0.1944617865503895	0.33609377601872115	0.7323525487837446	0.7454376218193244	8.522369274546181E-4	0.9453962167276058	8.522369274546202E-4	0.9453962167276079	0.6719461324753767	0.37661221649111226	0.506657154939634	0.33945331411759355	1.51547442818835	0.9425108339363406	0.63817785534633	1.2667275573023653	0.08882464168700359	0.5653211057400688	1.2235085741347964	0.5630390645960106	0.3936258674796273	1.58169807565705	0.6752526725331981	1.0	1.0	1.0	1.0	1.0	1.0	0.0	1.0	1.0	1.0	1.0	1.0	1.0	1.0	1.0	14.0	-55000.530104613805	0.0	0.0	85.0	-1308.8148331914042
451330000	-56759.535516750824	-1350.855703734787	-55408.67981301604	0.41640108010456467	2020.9233249472927	51.90496368068147	0.7458972402158798	1.7160194740812966	2.006564099761649	2.5417052429343014	1.6484989635270975	3.8712631156457786	3.5260712142681596	2.2386249025488745	2.24070977862062	2.8371745217270354	2.9717437759818646	3.2367679775515263	2.4538857346271583	1.628709819179205	-0.055810158072999064	3.2622059658685885	2.3145772753262217	0.2008292666282263	0.15199556340214238	-0.22748657458407706	-0.4609177586390061	-3.609801576027228	-4.480363942555225	-5.6876014461166235	-7.051923044367776	-9.448199831764837	0.468	5.312801669589709	0.29352647231825973	0.17774962987717235	0.19076446178710074	0.33795943601746764	0.5231195343639331	0.7128475305389315	8.562728902585053E-4	1.0573834750515878	8.562728902585066E-4	1.0573834750515876	1.1612382493009201	0.4986885142592396	0.15136557668697886	0.2649864175317069	0.7619329134133256	0.7630704925975261	0.5983684115189356	1.741834993295293	0.13756718958823635	0.48946385290127065	4.165789493980933	0.3383345558498532	1.0348070619074865	2.0221351347387397	0.4014244917955532	1.0	0.0	0.0	0.0	1.0	1.0	0.0	1.0	0.0	1.0	0.0	1.0	1.0	1.0	1.0	9.0	-54994.95305807011	0.0	0.0	105.0	-1277.8564383074925
451340000	-56805.43331734977	-1375.9264589359539	-55429.50685841382	0.41713332366638733	2020.922592703731	51.19848419601014	0.497729901176035	3.047006169693594	2.5204396688438555	2.2985732385197046	1.8945129857659033	3.943252005450623	2.8854304355367884	2.2637029463070153	3.1630059338536243	2.763553286632171	3.337369728876924	3.068660952538403	1.9663015023117392	2.152219078341921	0.19747696336528942	2.7621810635313175	1.6915208687774652	0.05722561542034757	0.022881066382007376	0.45182217506765787	-0.6484813990575634	-2.8466799696468734	-6.363677976941227	-4.368816925583701	-2.2695055659551935	-2.030826215303109	0.468	4.807328346874797	0.28905048403601147	0.18419064455074435	0.1901364106500025	0.3366224607632422	0.5792113508372662	0.7112610114716018	8.835340905419184E-4	0.8952259817072155	8.835340905419172E-4	0.895225981707217	1.61370607270455	0.3299342372990716	0.9947493740267295	0.22798687928432454	1.0870468682787064	0.6687237736967241	0.0673399656941389	1.2573690473989356	0.5013376238228234	0.9145094557950956	0.2565256105854725	0.24667433861222823	2.096857863659581	2.041170242185377	0.7957670216430494	1.0	1.0	1.0	0.0	1.0	1.0	1.0	1.0	0.0	1.0	1.0	1.0	1.0	1.0	1.0	13.0	-55012.34174898696	0.0	0.0	90.0	-1305.023372994215
451350000	-56795.805095973476	-1374.3361305175492	-55421.468965455926	0.41894159931095803	2020.9207844280863	51.52405786241423	0.1920294981642368	-0.6630115316741655	1.0684057661006618	4.964834796913376	1.6785917392908118	3.16956150192241	3.46243127032233	2.0698005048610253	2.5153277095630786	3.2130856102149012	2.5938335232953147	3.3772324757640932	2.2609246077442773	1.864235713845313	0.009815751665486497	4.561430231222475	1.8368913606818476	0.03366002006123822	0.3705747120981384	0.5568211696065164	-0.7727773838178146	-2.265793516183532	-6.387832194986881	-3.2558789143106184	-1.6515171397564625	1.422360493488183	0.468	5.226219211108301	0.2952021802113339	0.17725448142568925	0.1925619507584678	0.3349813876045096	1.0718036795113715	0.7850766731805372	9.074365361234908E-4	0.9044087112847887	9.074365361234901E-4	0.9044087112847886	0.6191715492876662	0.6857146816374874	0.40721660104074386	0.8738954120111427	1.6316565936193423	0.7744867552270642	0.12837673981817835	1.601592974630878	0.6658665388626898	0.8574645756859397	0.2647984547057857	0.6375951966693176	1.3496439044643311	1.3660217696214962	2.133459787371783	1.0	1.0	1.0	0.0	1.0	1.0	0.0	1.0	1.0	1.0	0.0	1.0	1.0	1.0	1.0	12.0	-55018.333527307586	0.0	0.0	88.0	-1304.0655208406356
451360000	-56794.49849594887	-1383.5495888180092	-55410.94890713086	0.4172420139226003	2020.9224840134748	52.07967945293638	0.4573984400634986	0.8732725639781427	1.7158190097843657	3.3646959724209062	2.7514197072296396	2.9900432497328673	3.439099493006263	2.140892169658039	2.623469828468439	3.7583323070636316	2.879421022294158	3.3050175276283404	2.4750860819449527	1.7524960471020528	0.06847480388586988	2.179434568790966	1.4551182936191431	0.45009894445541676	0.5042641585711374	0.5633857130792324	-0.8250528600353279	-2.6827413383438112	-6.091701994992161	-7.952153224754655	-7.660340320274352	-8.735360662762899	0.468	4.511924207910824	0.2916110596113087	0.18162942271233445	0.18872055591324416	0.33803896176311327	0.921093142920708	0.782041530805838	8.526271110965569E-4	0.7824300824001104	8.526271110965565E-4	0.7824300824001083	0.6537507520181467	0.7017035288282167	0.9865124565231823	3.9975744811424883	0.4756481591756536	1.0706181076840513	0.7053217650753099	0.4071604621668892	0.1078721278859496	0.6686178667322384	0.044242923801251825	0.39450725172098866	0.909093836571332	1.227944500749529	0.5388694146575158	1.0	1.0	0.0	0.0	1.0	1.0	0.0	1.0	1.0	1.0	0.0	1.0	1.0	1.0	1.0	11.0	-54991.455046682306	0.0	0.0	88.0	-1322.2624810833702
451370000	-56813.77518387064	-1395.5737974305068	-55418.20138644013	0.4180826190393146	2020.921643408358	51.38667020883294	0.5024397847681741	1.2981599995704562	1.9605631430716723	2.671190103779182	2.576646399911711	3.322607460121546	3.7200811321787977	2.044022247731707	3.2721340468866766	3.7292561907298953	2.7077494933290662	3.4737951701622616	2.070627312756917	1.7811283989535667	0.32018782691751013	1.9203752246735422	1.196245509432654	0.3210107973343228	0.6512412492599429	0.5325901428155887	-1.3299330031938705	-3.132045982233715	-6.386414046612391	-6.793714005149135	-8.024307580353986	-7.234521303657137	0.468	5.462901982353534	0.2901855094629134	0.17832333599424563	0.1943990487512741	0.33709210579156745	0.8949363681012769	0.7526546364702492	8.939570871435354E-4	0.8480042340966407	8.939570871435362E-4	0.8480042340966405	2.5304407497565937	1.7553955333552156	0.2847000627724027	0.6636309350055613	2.297720969570182	0.823200027242863	0.5803463865753236	1.2547785476507314	0.13871783944297447	0.6701387833953464	0.4416830021996169	1.5825697842355724	1.055453226317913	2.5078988477522923	1.0179215131440076	1.0	0.0	0.0	1.0	1.0	1.0	0.0	1.0	1.0	1.0	1.0	1.0	1.0	1.0	1.0	12.0	-55006.02302615106	0.0	0.0	91.0	-1324.078218187075
451380000	-56824.873170637504	-1400.6718886046426	-55424.20128203286	0.41734807229146953	2020.922377955106	51.20569369326061	0.5305159361627328	-0.32879412996623375	2.7334986833384205	3.5396215411823	2.3376783981859592	3.6731136100975	3.8954597667153803	2.3096348290273068	2.8170459641822405	3.168760600342619	2.52352052249583	3.409913510856178	2.428532245418524	1.76365571041095	0.2333382778137159	2.116993444645854	1.8534358242345585	0.5323886735254353	-0.3842008183866913	0.14384452530139824	-0.7298644481837847	-3.03094135135312	-3.6542490590845182	-4.6428503579038045	-3.5586439773772334	-3.2807925495331975	0.468	5.398704715337086	0.29370173622094764	0.1758120444883759	0.192340847774741	0.338145371515936	0.8549715238118525	0.7770405027982766	8.986227882419311E-4	1.0343220590222677	8.986227882419326E-4	1.034322059022268	2.806149788721409	0.2363136732664025	0.9282855917450399	0.751056124726226	2.024105378921632	3.334955966276537	0.6375680774026838	2.073155223704157	0.040615540562027444	0.48079606606125286	1.1047384069617174	1.4551161104502308	1.8790748576791478	3.006388117293811	1.1829108884586599	1.0	1.0	0.0	0.0	1.0	1.0	1.0	1.0	0.0	1.0	1.0	1.0	1.0	1.0	1.0	12.0	-55013.498174854016	0.0	0.0	92.0	-1315.3941779072793
451390000	-56844.76886246652	-1396.7742931194678	-55447.99456934705	0.42654906953426946	2020.913176957863	51.11994157201429	0.40716466965110504	0.8549304133603566	2.699360068542749	3.1069008158425433	2.2601657660962067	5.846366105752867	3.8627366618022094	2.073253536425603	2.7542865223756037	3.475407284861839	2.349124543763122	3.4192131204163374	2.8992956570767943	1.3988935300425394	0.21716273916653836	1.553117916443944	1.7930787850924943	0.5553645276488776	-0.10859957742267669	0.6196029809682981	-0.6873106745926774	-3.0710892218226666	-3.993533062539659	-2.1719188921135317	-3.932436277755107	-4.784234720259659	0.468	5.9448788415408105	0.2932188123399906	0.17729833449574123	0.19170783346512357	0.33777501969914514	0.41957742510970775	0.6795094804784575	9.093824311169632E-4	0.9172484600941593	9.093824311169633E-4	0.9172484600941595	1.2201012603099999	0.10530074077761403	0.4275586000891552	0.014734451709366107	1.3398052733391308	1.2213550661838593	0.35036722271999293	1.194526325684081	0.1111396403297319	1.3860024411681742	0.9516063679984189	2.12265249422778	1.0764023025170393	2.5770848489706695	0.012050235825812031	1.0	1.0	1.0	1.0	1.0	1.0	1.0	1.0	1.0	0.0	1.0	1.0	1.0	1.0	1.0	14.0	-55033.207702712054	0.0	0.0	93.0	-1321.4437629484219
451400000	-56820.05810683347	-1385.3380855345895	-55434.72002129888	0.417740822339023	2020.9219852050583	51.10496412113391	0.32995310314169646	0.5199710593548161	3.074907461154867	3.165893981474934	2.622419532781298	4.382004206974369	3.7263327705514406	2.3041346429186462	2.2830598876462007	3.4784366556270623	2.716561155836793	2.6640218992684983	3.6154345658802582	1.4084952843184413	0.3182028795402167	1.9115380916610036	1.2101630597057722	0.03611695776869206	0.4398141515834726	-0.32022694592489687	-0.6222187085592922	-3.238270812628069	-6.296389903510443	-9.738915350033023	-10.762903120554101	-10.301552934215223	0.468	5.391432696351485	0.290548628337164	0.1787380059048094	0.19281410210985275	0.3378992636481744	0.5313779427677238	0.737950146402334	8.835728227498725E-4	0.94478459672181	8.835728227498744E-4	0.9447845967218121	1.0389869356456487	0.34163014321636853	0.6986401664811127	0.032667390658682245	1.1923296368919856	1.0900868368008179	0.2977669607265089	1.1871349034130698	0.26402065445343625	0.6363919532718936	0.43980789897603323	0.992643423986522	1.5558736102005006	1.8382016376582757	0.006077722419354918	1.0	1.0	1.0	1.0	1.0	1.0	1.0	1.0	1.0	0.0	1.0	1.0	1.0	1.0	1.0	14.0	-55017.113338752555	0.0	0.0	99.0	-1311.2276876717792
451410000	-56819.3896754181	-1369.8993052574049	-55449.49037016069	0.4169996554398682	2020.9227263719574	51.66105108188703	0.31589803195746646	-0.05617953053778648	3.8149486623933413	2.461432214034259	3.358875044615342	4.042965447137788	3.0616685480852683	1.9280752539956614	2.408164704825914	3.5121973451993758	2.8184484580685942	2.71351535678665	3.789714190475963	1.3589297629852608	0.2986391187022172	2.17071255459836	1.9149527002565054	0.33100932465648086	0.19106630656577	-0.5660872548475431	-0.7130031778997312	-3.4592094892249925	-6.355605535412579	-6.002749396779256	-5.453436478854088	-3.5000313564397256	0.468	5.540326306316685	0.29304224382774924	0.18270852420320902	0.187576514195838	0.33667271777320434	1.0290880540807714	0.7765867823293272	8.644265398566638E-4	0.9142610732695057	8.644265398566633E-4	0.9142610732695053	0.9557369231542485	1.9044673912327463	0.30112076828018847	0.012405116295017579	0.7842919283116383	1.1334873374009355	1.396038171673223	0.952720167497896	0.7028302348203554	2.8362414036161345	0.3159256604464013	0.7379029317280921	0.820032431035681	1.1306913371734078	0.09756844184642	1.0	0.0	1.0	0.0	1.0	1.0	0.0	1.0	0.0	0.0	1.0	1.0	1.0	1.0	1.0	10.0	-55044.045947225866	0.0	0.0	94.0	-1302.882082919624
451420000	-56805.525098788086	-1353.5194398897572	-55452.00565889833	0.4182481418579212	2020.9214778855394	50.84903174236811	0.26459494746966256	-0.4990410886509674	2.2683884299694443	2.9900538647209123	3.6481068846062623	5.9306357492894355	2.568621785764581	2.1670659820646234	2.5345724379794388	2.7020555318013013	2.4132556287667577	2.8526915075150368	5.0301574608983	0.9754613469956671	0.1587279669653905	1.7586520537426444	1.9564092821106565	0.21002345907060163	0.23657969419216748	-0.5306018190102669	-0.6628547734931223	-3.5423663379892445	-5.660063743184048	-8.448760612990792	-11.476461644519325	-11.237320111271718	0.468	4.853842001078079	0.29263203854668557	0.18029195164954234	0.19214482386949894	0.33493118593427373	0.8120991552004253	0.7793368541831641	8.651843342380104E-4	0.8504174465059778	8.651843342380109E-4	0.8504174465059777	0.3646803038406111	0.3412932502286601	2.4102000341093035	0.3273477010648199	1.7799401620208135	1.878317171166599	1.3188305683155535	1.3703409059824836	1.8179045549488582	0.4333236196344241	0.42789735743009416	0.6131067083409844	1.0121562792230878	2.1127607542084577	1.5814979177034945	1.0	1.0	0.0	1.0	1.0	1.0	0.0	1.0	0.0	1.0	0.0	1.0	1.0	1.0	1.0	11.0	-55048.01632353531	0.0	0.0	91.0	-1285.4509028937503
451430000	-56804.98702665728	-1357.194908194865	-55447.79211846242	0.4233331057025414	2020.9163929216948	50.40135217226103	0.47820411309360156	-0.3142099389025135	2.6122480921610256	2.316349125188207	2.8424541894595237	4.512628867361772	3.7705177200649955	1.9891184753294409	2.273560687116266	2.6268490893684433	2.9799017210303176	2.546030645431506	3.1829901938327154	1.1319430062962375	0.3576042279611553	1.483229115195716	1.5833399627977487	0.3114873319500225	-0.037301073684766956	-0.5559671425544992	-0.8707764747923077	-3.6931551452164535	-5.247233186159878	-4.9105770951753085	-3.2547772236338965	-3.9445873667162505	0.468	4.938720196924991	0.2944967652611907	0.17941911438539324	0.19095134120700596	0.3351327791464107	1.693827983552891	0.7911844292562902	9.391880806872528E-4	0.8339964390807263	9.391880806872519E-4	0.8339964390807247	1.3090435366280846	0.6842098782330505	1.055986819795253	0.9291429804743011	2.333908148476657	1.214974684770026	0.09706324514346311	1.2291309519760332	0.2765560972617091	0.45488301217460375	0.685225570416998	0.8950136522169406	1.7079290369246687	1.4805870389170188	0.5089558598541688	1.0	1.0	0.0	1.0	1.0	1.0	0.0	1.0	0.0	0.0	1.0	1.0	1.0	1.0	1.0	11.0	-55057.488080607756	0.0	0.0	88.0	-1290.888259811627
451440000	-56805.89194484074	-1363.805458445274	-55442.08648639546	0.4462037826998375	2020.8935222446976	51.345609645656594	0.2047441997758181	0.4938598257980881	3.510359513275734	2.3657664965479133	1.7006427229113745	6.27677386360323	5.7394885185426245	1.8421819979556047	2.424308861437028	2.815715809444949	2.8131281047008767	2.3331595807599688	3.449018650786611	1.3137963221353308	0.19761847477151384	1.5125026572106797	1.911658746358102	0.1254484928327712	0.4502016466982954	0.03368420433913327	-0.7049716393029168	-3.7120618258744207	-0.32655870584407554	-4.136412859293254	-5.7123833302959595	-8.830093490530304	0.468	4.555244835889755	0.28750336249954406	0.1789338295336857	0.1936106341096656	0.33995217385710524	1.8119216815231187	0.831535809223466	9.184217922953885E-4	0.8834743483178691	9.184217922953866E-4	0.8834743483178681	2.1478472611644395	0.2928974810460179	0.35457043346036266	0.8896527077446154	2.634810827609966	2.002843628958366	0.8484229213524244	2.0478534181905594	0.9076539106724706	0.7851754647950436	0.608251867836278	1.15010626081906	0.789634904045667	1.6313553936189213	1.6314493625080155	1.0	1.0	1.0	0.0	1.0	1.0	0.0	1.0	1.0	1.0	1.0	1.0	1.0	1.0	1.0	13.0	-55061.7859271035	0.0	0.0	78.0	-1286.254138863028
451450000	-56806.64585350697	-1349.1611151308728	-55457.48473837609	0.4306150330603229	2020.909110994337	51.34051332836506	0.4483005584751123	-0.17068742457833744	1.618724058304287	2.579345821792674	2.813912333208626	5.49210602916348	4.989034505463487	1.6495467498281187	2.9727746623695497	3.268343141382381	2.928890613103896	2.4711359281633047	3.5705421508187154	1.3454376708695623	0.14211622211664887	1.3312981507179182	2.444279515319569	0.3819716113976811	0.734791766152057	-0.20231856067234544	-1.209841087960863	-3.871556694787438	-4.040928449926306	-6.921041617610937	-2.1595065132421656	-3.1870813320718803	0.468	5.139402952489191	0.29176762092895697	0.17648557655037891	0.19089226509652127	0.34085453742414346	0.8796309902906374	0.7793976154461634	8.834990820853541E-4	0.800556697055149	8.834990820853554E-4	0.8005566970551496	1.0260847208685078	0.5689532979345222	0.2678633053491558	0.9158099138900191	0.9131602289480744	0.9213627917576486	0.03317105455814801	1.186297760952919	0.05805450530458954	0.6687506025728606	0.44217292172663025	0.40904611439896166	0.2689454786071711	2.2090820608842603	0.5666482567520926	1.0	1.0	1.0	0.0	1.0	1.0	1.0	1.0	1.0	1.0	1.0	1.0	1.0	1.0	1.0	14.0	-55073.6365016773	0.0	0.0	81.0	-1282.5401811472955
451460000	-56767.744580011335	-1337.3695620295123	-55430.37501798182	0.4657482089043097	2020.873977818493	51.462964035119846	0.1551411295621995	0.19121110338972103	3.4750953249128282	1.8791999827278294	3.0455059899041883	6.475518683782013	8.539327262547214	1.4387787465146353	2.7722081667460095	2.6674953886043853	3.516368698898287	2.757791203573188	3.4868714583184137	1.5054941867537774	0.2685886529893703	1.059382424685245	2.7004983678786028	0.2696895790848983	1.029530391103852	-0.18372713680679892	-0.6464986750808247	-3.4493852592149823	-2.838951243087052	-4.231234432917694	-4.265709531986377	-1.4595564876052012	0.468	5.51875646543046	0.29244580185692415	0.1767976548939909	0.19385494094105624	0.3369016023080294	1.6257768164450659	0.7858692076935442	8.810432936909051E-4	0.8880319549571611	8.810432936909039E-4	0.8880319549571601	0.6071160683337399	0.24001278840813545	0.19256018779510567	0.33897157610625456	0.6721444444342393	0.7257191863589171	0.006762887402172276	0.8014781715380259	0.48697769794152096	0.2662889409054883	0.36503221743900116	0.39383059988759217	0.7504804487107043	0.9768978466439597	0.3978962393271136	1.0	1.0	1.0	0.0	1.0	1.0	0.0	1.0	0.0	1.0	0.0	1.0	1.0	1.0	1.0	11.0	-55048.000506628865	0.0	0.0	82.0	-1276.119753101079
451470000	-56747.228161632964	-1318.8650807053864	-55428.36308092758	0.4165698557519394	2020.9231561716454	51.54987052473598	0.17316343104074577	-0.45546317491260135	2.0536540926740923	2.2761766015233382	3.127613219933119	7.643908540623815	5.39444077069188	1.5404553136132637	2.816656597229934	2.9581964548663024	2.1135808619188037	2.6407298881405894	4.366197323866623	1.3488162146087177	0.3699291104481241	0.9734660446821286	4.063116112470392	0.3608229942341228	0.2130956568043364	0.5322402928418623	-0.4726684971111096	-3.8380519132670026	-5.480947165374552	-6.088053888868077	-5.607504405204466	-4.078167042394561	0.468	5.191327552638716	0.295001451608171	0.1782405888883251	0.1916721862246733	0.3350857732788313	0.9580217348458295	0.740555881611587	9.136161019700843E-4	0.7143917060040538	9.136161019700837E-4	0.7143917060040532	1.324206289941068	0.2922634140285505	0.3955242900450004	0.07974976312885859	0.9661430385828664	1.4952419309871006	0.01858387553446889	1.1615629439410038	0.23779229736620303	0.5803294519278568	0.015159003485388633	0.46925645760878615	1.600445982599807	2.146328279949537	0.9345463313585105	1.0	1.0	1.0	0.0	1.0	1.0	0.0	1.0	1.0	1.0	1.0	1.0	1.0	1.0	1.0	13.0	-55038.93542439923	0.0	0.0	86.0	-1258.6589062319536
451480000	-56746.55815774774	-1330.386922310952	-55416.17123543679	0.41775725202343283	2020.921968775374	52.51577153175929	0.38174624645272337	-0.43346457917353853	2.536009883323674	2.6925392241378594	2.459111085621717	5.419179363607544	6.063405501601249	1.7679642595468106	2.806708291501681	3.7583192550280473	2.5202280571515185	2.7481149871697883	4.515534250727369	1.5897575351441864	0.3116866075863789	0.8560641749207261	4.345369866347206	0.7405949634210922	0.48860392101152644	0.43564108788898126	-0.2884930133376743	-3.5062550162982165	-7.500634783480545	-7.343806696293411	-7.831993042752137	-10.487008956732204	0.468	5.05181786770982	0.2862638515142953	0.17941036654372636	0.19370412111576854	0.34062166082621054	0.3825836204577175	0.6359986247440738	8.800698406739156E-4	0.8059643352990612	8.800698406739142E-4	0.8059643352990604	2.058996426234878	0.7214562408137306	0.44707841232651635	0.5060769874311996	1.1426344773586092	2.3419982682361007	0.18712103074050312	1.4179936356271248	0.17401643422372032	0.47650537033897156	0.28549418066684445	0.7139819404538059	1.581425033690351	1.0553852353435906	0.5618083567153548	1.0	1.0	1.0	0.0	1.0	1.0	0.0	1.0	1.0	1.0	1.0	1.0	1.0	1.0	1.0	13.0	-55033.27950439757	0.0	0.0	81.0	-1263.075069712832
451490000	-56717.494975333284	-1305.0061454665756	-55412.48882986671	0.4222288647366589	2020.9174971626608	51.94890239612706	0.12467614867094431	-0.8006163362350824	6.009819419977157	3.2848245472555204	1.9471179701637036	5.31898239758711	5.169289330981475	1.4308639284809916	2.838222059280423	3.416073589093886	2.4452016681260056	2.7366569012727293	6.978390600595821	1.6852411702164962	0.3087058906662229	0.7092656180885464	4.269201936638158	0.4728382723028083	0.8092665611804116	0.3161751525012894	-0.4925445966735031	-3.4167419189809736	-4.958803170105323	-5.237068835004912	-3.1674500191511035	-1.661117025166953	0.468	4.9661694690804286	0.29113957434106924	0.1802290927399733	0.19158007505689187	0.33705125786206624	1.2137884003373298	0.7804590495620455	8.712282831496628E-4	0.7937736941400015	8.712282831496638E-4	0.7937736941400051	0.9688003334798613	0.34449290242438063	0.4638313607574905	2.2471072045893075	0.6354159425096445	1.1630713090803708	0.15829848853093936	0.6826207734914783	0.01713528595595334	0.14998735774617064	0.084927346355889	0.32103187799308874	0.7439374856624579	1.8243887977572988	0.4623712884801771	1.0	0.0	1.0	0.0	1.0	1.0	0.0	1.0	1.0	1.0	0.0	1.0	1.0	1.0	1.0	11.0	-55021.9077145985	0.0	0.0	82.0	-1246.4291385414035
451500000	-56739.71133272995	-1322.3288686841847	-55417.38246404577	0.4279561563339129	2020.9117698710634	52.08669020915601	0.263710669515929	-0.5038482643807645	3.5464315242694564	4.385140837354143	2.1095598159931956	4.622476490727362	3.2789853828514106	1.307878479138822	2.581754474789341	3.6649327662509363	2.9285913452784778	2.6698078636544347	4.269655195471836	1.7616955210159275	0.12602031568067754	1.6058756155464857	4.173057229251402	0.22072915954159766	0.46824941688849897	0.8188173318399818	-0.905701634968285	-3.623223353293004	-4.228141244864912	-3.3254893893921467	-3.2619845023216545	-1.8801947108106316	0.468	4.638566116391121	0.2912642502746087	0.18188546007294096	0.19121740076333982	0.3356328888891113	1.2900114794685302	0.7712996956612224	9.106362823668558E-4	0.8899288862200773	9.106362823668554E-4	0.8899288862200758	2.0047126799369033	2.2988155467510905	1.438433104776775	0.9079967698045417	1.7043131915691927	3.1979586129993374	3.5840012128402075	1.009139798034123	0.18296243959974418	1.0333676804291907	1.2483129480215573	0.2837452137156443	2.316309278798561	2.480214780141046	0.8334904231653144	1.0	0.0	1.0	0.0	1.0	1.0	0.0	1.0	1.0	1.0	0.0	1.0	1.0	1.0	1.0	11.0	-55033.212473021464	0.0	0.0	83.0	-1243.5139860185905
451510000	-56769.006114311145	-1337.7331261770407	-55431.27298813411	0.42681398205462007	2020.9129120453426	50.929793297735124	0.28448191664388733	-0.5006278531041553	1.8442168917944075	3.0171798103066196	1.9034481253759286	4.206426303514309	4.512156462778473	1.4609710441792114	2.489887730836539	3.4007705237209276	2.4779988118514287	2.6706591668194615	3.9334861738340967	1.6841252961195283	0.1783521688808191	1.7543817899237049	2.580295499379413	0.27609184585704116	0.3755656694300645	0.1630928948087159	-0.6945289247983245	-3.4672132557905115	-3.285236855123284	-2.6237421406313026	-2.146819328207214	1.0010906457330924	0.468	5.067180584274167	0.29383897038535345	0.1790087330934447	0.19332928869608282	0.33382300782511987	0.5733150892272496	0.7315981759156553	9.58220567274951E-4	0.728819284350663	9.582205672749509E-4	0.7288192843506641	1.3124168707574164	1.5337668460411735	0.6158676299446189	1.0156816693535162	1.6046362526848468	1.2108518147130298	0.45935612577773155	1.3611930871849358	0.0367394419833266	0.5444731491188034	2.3871174017185304	1.1986195444796897	1.0747467894057805	2.356271517598255	1.0239106104101932	1.0	0.0	1.0	0.0	1.0	1.0	0.0	1.0	0.0	1.0	0.0	1.0	1.0	1.0	1.0	10.0	-55036.26948253481	0.0	0.0	84.0	-1278.4246272286214
451520000	-56798.66372366652	-1358.8739008123648	-55439.78982285415	0.45016890517293545	2020.8895571222245	51.36844207379711	0.4000276685955445	-0.05350562667644021	1.717536174065594	3.053474512639208	2.157084562441447	5.305956935855476	3.8733985456181355	1.5457094672685736	2.5785898166957675	2.939790340846894	2.7022704075393746	3.0071772829835997	3.356126232571175	1.7715928528637537	0.06087879342648245	0.8390846158512519	3.0374999937273817	0.23836170976864787	-0.05262926438543508	0.2239518026612075	-0.7394610123284239	-3.3291632563314497	-4.333094752139027	-3.5281161262820304	-6.438347273748089	-5.899163622934895	0.468	4.768655140708631	0.29115297601167767	0.17763062027194199	0.19251292179910073	0.33870348191728045	0.6257560598040731	0.7533800450003412	8.807088808591294E-4	0.9945148956740456	8.807088808591313E-4	0.9945148956740483	0.7385059985058272	1.026335074236791	0.18197382600212675	0.6172680805410105	0.7848097258855912	1.3311309412030081	5.886519918240774	1.0056245753154454	0.07405628076032618	0.8372077413958776	0.9945118387560382	0.4141227004227224	0.5842278590836052	1.3330426013155718	0.9809303283555835	1.0	0.0	1.0	0.0	1.0	1.0	0.0	1.0	0.0	1.0	0.0	1.0	1.0	1.0	1.0	10.0	-55036.49840626959	0.0	0.0	90.0	-1286.0298129214932
451530000	-56799.80205749852	-1349.3432551091464	-55450.458802389374	0.42110820912580554	2020.9186178182715	51.28756233626667	0.6274531260225221	0.23720510951874002	2.0678171574327098	3.2282501960214107	2.6950898863825583	3.4920908632481993	3.0290170180745766	1.5925171215828657	2.7258578748545146	3.2027844745269793	2.784644337211546	2.787264232478915	2.9313785355549653	1.4806893305000197	0.15885915307316223	1.008888955012852	2.801706856476781	0.1972616497889694	0.04697940456443346	0.29346366788167844	-1.447405287301216	-3.4365521085019153	-4.137682355708111	-5.1675750287299	-4.440583669230285	-6.476409528157134	0.468	5.693676261279968	0.29480824132110317	0.17970341704537546	0.18924659720249415	0.33624174443102806	0.9651140796297729	0.7769952985933862	8.652432049141448E-4	0.7861996284348587	8.652432049141464E-4	0.7861996284348589	0.84059866594791	0.5314902260027671	0.3626812090835302	1.7427918753990042	0.8874373393257595	1.7381593676149936	0.7949627548300414	1.244198771538851	0.07505580007240145	0.9702800941697729	0.6719384296735295	0.5581005752322454	0.9766972860440734	1.6318136870526916	1.0718562740920867	1.0	0.0	1.0	0.0	1.0	1.0	0.0	1.0	0.0	1.0	1.0	1.0	1.0	1.0	1.0	11.0	-55048.580258799026	0.0	0.0	90.0	-1286.5344982481422
451540000	-56813.05737395	-1363.3983464557678	-55449.659027494235	0.4216759245510396	2020.9180501028463	51.56536838326144	0.12445206510715949	-0.8007709573455726	2.175331078572123	5.372571812791083	2.981569859994717	5.061032999361858	3.899950078831433	1.7681758291731544	2.882852700148296	3.474605671035956	2.9209837452638876	3.1877925172588837	3.4180119747328193	1.4345325436023562	0.0433357790428463	0.916248711809651	2.5871088388337404	0.1659206916644329	-0.08100554846637652	-0.02794382416637997	-0.9604724961460086	-3.3006247089403895	-4.8102859069897095	-4.334935975757256	-9.34438627273877	-12.533777124093143	0.468	4.917316222376298	0.28966660790052096	0.18014649369975483	0.1940890527752134	0.3360978456245116	0.3417032910094784	0.6714720857993093	8.790164141804893E-4	1.0990426314142718	8.790164141804878E-4	1.099042631414271	0.47522968779102087	0.4371242997103706	0.2964561595022957	0.28618312376285104	0.7769139421355727	1.248602338181515	0.6183667505376591	0.6323379628616955	1.3178804833892033	0.13267350056300178	0.18353116357850624	0.4295836147953306	0.45765899298024004	1.10567615747521	1.2606541279487773	1.0	1.0	1.0	1.0	1.0	1.0	0.0	1.0	0.0	1.0	1.0	1.0	1.0	1.0	1.0	13.0	-55056.64522866078	0.0	0.0	82.0	-1286.8278733070968
451550000	-56787.642173516826	-1338.5208582461726	-55449.121315270655	0.42343597067795213	2020.9162900567194	51.11189186356665	0.5363234077446888	-0.17383562858769055	2.35930973996379	2.0993365443759027	2.5056948082383945	3.508326616901166	4.029041062921897	1.9205623240703478	3.2996900405722727	3.324496826619689	2.7548887363310923	2.8853212975009224	3.0289675894357364	1.5237370067968774	0.18485084535630855	0.8937062533545095	2.651257501574247	0.5708452152352873	-0.4037673508842812	0.2819883010847039	-1.2785384330296208	-3.1762471921216067	-5.155536206377206	-5.575804316194761	-6.747227240716501	-6.369359035417845	0.468	4.966592297365379	0.290212836956794	0.17638202997396893	0.19345783610032274	0.33994729696891507	0.48498554794977383	0.696739799560854	8.738127180790741E-4	0.766003601654026	8.738127180790764E-4	0.7660036016540276	0.5604434358312284	0.8159050165489347	0.12907787239249308	0.6734213679595091	0.9327580446157477	1.1821972825006128	0.7413253599794285	0.6743865383510538	0.5064922879628941	0.32580056158239906	0.3024992199881482	0.5606149324604583	1.3080822124687943	0.701420107356618	0.7419927317537487	1.0	0.0	1.0	0.0	1.0	1.0	0.0	1.0	0.0	1.0	1.0	1.0	1.0	1.0	1.0	11.0	-55048.218891615456	0.0	0.0	85.0	-1282.1478323848603
451560000	-56762.63899523416	-1324.7055674331743	-55437.93342780099	0.42616261126225347	2020.913563416135	51.500527953194734	0.5200645730293615	1.505713768629279	1.9019972379607308	2.6906561597696594	3.336765415166058	4.875792004912997	4.063605946203207	1.857351985670449	3.2513213670744587	3.4137829910897945	2.37003126533419	3.31198560334915	4.0700089860243684	1.1814567148159578	0.25560474791226157	1.2003148060349247	2.790467276994329	0.27774658475849073	-0.08063787021159927	-0.12262531512612229	-0.9447857354910688	-2.5157585819285075	-4.317002907303675	-3.046460482588746	-1.890338359428001	-4.581697156604344	0.468	5.129364345190239	0.29479456082649386	0.180121708278235	0.18896739101495197	0.33611633988031997	0.6968585143403515	0.7445313840546918	8.889111164930701E-4	0.7404823604608907	8.889111164930681E-4	0.7404823604608898	1.9709745145688324	2.054635916365283	0.3729263930120462	0.3888787975421719	0.9880515219864298	0.7630709806002981	0.036029999934823066	0.7012051432040256	1.3152437096718512	0.17413655638172246	0.7173604874065843	0.7536706301749676	0.9405574887072277	1.1913923916171338	1.5560747775580046	1.0	0.0	1.0	0.0	1.0	1.0	0.0	1.0	0.0	1.0	1.0	1.0	1.0	1.0	1.0	11.0	-55039.458639304714	0.0	0.0	85.0	-1265.1641437190613
451570000	-56744.630822016734	-1320.8443038412365	-55423.7865181755	0.43866983386422925	2020.9010561935331	51.516118438787146	0.2887130922466275	-0.18467489675457366	1.8332175300758085	3.5797812761387044	3.037638013960557	4.07240264676988	4.64323773413776	1.7759208681130905	2.7709404934329243	2.7014950062701844	2.7368375741148374	4.28813776752525	3.2779425696438724	1.5173312013321245	0.07740715530677356	1.2524725608097917	2.385209484599727	0.21580857075668677	0.21459144917458456	-0.659399373238693	-1.0693594839141511	-1.713740601474886	-3.469496979157123	-2.527044712594291	-3.6150557765838154	-2.5498413224600194	0.468	5.389761611467311	0.2893755022247884	0.1812020734674972	0.19225003078746397	0.3371723935202512	0.9784777119391617	0.7808036441692353	8.519128868509721E-4	0.7941032869941115	8.51912886850971E-4	0.7941032869941098	0.519875093756924	0.9943653185929585	0.13654505978545659	0.12275705555171801	1.340206985395033	2.4214487987776776	0.6388811198071309	0.4485270283675599	0.27004477828062995	0.4953183844528825	0.5786744526415369	0.442230249348158	1.1561798503890992	1.5040292228583716	0.606764672134516	1.0	0.0	1.0	0.0	1.0	1.0	0.0	1.0	0.0	1.0	1.0	1.0	1.0	1.0	1.0	11.0	-55037.203898390944	0.0	0.0	81.0	-1260.6970461258823
451580000	-56739.60928211113	-1356.1343375967997	-55383.47494451433	0.4339412597867128	2020.9057847676106	51.64973535433533	1.34957519009847	0.18956749041645288	1.950466170475032	2.4258102609891514	3.295862913470918	4.1178405439820445	3.7211477497209406	1.5882365046842284	2.9088579065328024	2.7293154877771366	3.1215952963566145	3.7047978238075885	2.8474579842026966	1.7103457900671586	0.07909805632996911	1.2680611014146181	2.581221473817124	0.16687839944748784	0.1979827388608626	-0.11649922311108145	-1.2952187177530798	-1.7856978763189701	-4.03111599828625	-2.335948971162164	-2.56929310206242	-1.3737131637028774	0.468	5.4049059616889945	0.2930291452080907	0.17744008056463287	0.18993294224716506	0.3395978319801121	1.1667653622843583	0.807249169540686	8.736547439518127E-4	0.7333655944448365	8.736547439518149E-4	0.7333655944448375	1.89191484100438	0.31228996419413485	0.25371115503172387	0.5268973620510826	2.1246341239168345	1.5803356866416294	0.36935306648650257	1.6715502834316311	0.21882123466534653	0.486453558421966	0.7580700266307023	0.5593741504897357	0.5838676323859895	2.3480673724968413	0.4234772050344501	1.0	1.0	1.0	1.0	1.0	1.0	0.0	1.0	0.0	1.0	1.0	1.0	1.0	1.0	1.0	13.0	-55008.223721727794	0.0	0.0	80.0	-1289.9455492459817
451590000	-56750.435215547404	-1360.6397068259291	-55389.79550872147	0.46756716375123364	2020.872158863646	51.70273213214338	0.357436975324412	-0.7179596730180168	1.3642747660703964	3.5000608917390967	4.979256170556071	4.837873386892065	3.676262647477697	1.852228346501626	2.9223441985356886	2.4437659798150317	2.9404534698713602	4.0171111252438365	3.1732227331604443	1.6292773402327991	0.2946509912265052	1.368183679322691	2.3476427324056948	0.2615676766045262	-0.030019515922760684	-0.9638724607268983	-1.0542303786778486	-2.286938220708729	-3.1592668680753637	-4.133431830191015	-3.0278442602449216	-4.305518538181223	0.468	5.250743995143977	0.2931265488985013	0.17971038823023505	0.19214746907628763	0.33501559379497675	1.3259784151549476	0.8098349337144931	9.228473770303087E-4	0.8816976833367205	9.228473770303097E-4	0.881697683336719	1.0181629043169529	0.35789337505369456	0.10450204486429537	0.7797253064114655	2.3444383686177384	1.200127860525984	5.267494283324795	0.9019672379784668	0.12646418406754142	0.4170388488954459	1.2688405819889779	0.4262201471652437	2.1475578598428826	2.028831086072578	1.0834937572871242	1.0	1.0	1.0	0.0	1.0	1.0	0.0	1.0	0.0	1.0	1.0	1.0	1.0	1.0	1.0	12.0	-55014.53547540556	0.0	0.0	84.0	-1284.7845244953887
451600000	-56722.81963162249	-1346.580230700318	-55376.239400922175	0.4317171958118413	2020.9080088315854	52.2459112555067	0.7751914103283826	0.07061870704476966	1.3357954608262204	3.201434738794665	3.8333433901315765	4.323846166705716	2.7797930049866677	1.9151895170371864	2.942079612544422	2.836501453926516	2.6845812982752757	4.267513383704676	3.049805906904587	1.8492403074627917	0.16858526132226753	1.6442509786347839	2.374873887868146	0.4781139951108174	-0.2183720238873267	-0.7223724509366695	-0.6138609237632587	-2.63119192580738	-4.393074629640743	-5.0060955010824495	-4.890773980992989	-6.566199860288844	0.468	4.858167863764137	0.2989585626562751	0.17734845672425179	0.1891719802319794	0.3345210003874945	1.2362855200324323	0.7649847777324772	8.864756108985752E-4	0.7331129384864027	8.864756108985752E-4	0.7331129384864016	1.2283835437971962	0.9160887098234601	0.4462818243609231	1.6276691041308033	2.489583837764443	1.6217252385055627	0.6935029894643588	1.5116554882636755	0.4143634103761155	0.1253261393535629	1.0982644788496299	1.616853568464395	2.168018535853926	3.688233709362867	0.7149945328560683	1.0	1.0	1.0	0.0	1.0	1.0	0.0	1.0	0.0	0.0	1.0	1.0	1.0	1.0	1.0	11.0	-54991.37898718417	0.0	0.0	82.0	-1279.04492028736
451610000	-56733.675188340894	-1357.6262364523382	-55376.04895188856	0.4331748061667225	2020.9065512212305	52.55907655380338	0.546860757284414	-0.42924207041306417	0.8653588631376175	3.3537512825810314	4.0704002383354085	3.255985865149609	2.629278435894915	2.4161021816013584	3.390769987948101	2.5850915122256084	3.663158000116025	4.149024922364314	3.001340272706991	1.5973326237459111	0.21731703467376026	1.4172266839277508	2.7667736707877633	0.2529446189980247	-0.3287074046701992	-0.7537157444805729	-0.6077196534764996	-2.2489681974951012	-3.033551152745717	-5.338834281543584	-5.486111120205471	-7.032796112981903	0.468	5.255449692254051	0.29270747436248334	0.1770131791268455	0.1884793198864492	0.3418000266242227	0.6580196999366932	0.7561731888653059	8.092674705618891E-4	0.8698184196307699	8.092674705618887E-4	0.8698184196307703	1.112887382070322	0.5812094120072926	0.27866519399787265	0.9145392404548655	1.5001100349161143	0.9962583849728986	0.8393697780250322	0.8981998364870665	0.14681440947336996	0.04269714542008326	1.0623631123336656	0.9901349858126878	1.4351967791615352	2.688410577576231	0.8357876421865993	1.0	1.0	1.0	0.0	1.0	1.0	0.0	1.0	1.0	0.0	1.0	1.0	1.0	1.0	1.0	12.0	-55000.63883126776	0.0	0.0	87.0	-1287.7151348411567
451620000	-56726.95530479102	-1326.86589567241	-55400.08940911861	0.4343561943564024	2020.9053698330408	52.598527546001385	0.6881067989764041	-1.1893520869465153	1.0510730257321648	3.8720102475725318	5.298637743536597	3.211674911155383	2.8867876901842475	1.896254349772871	2.5980664409250576	2.658905340245792	3.783947775883574	3.5669825240737656	3.2265881350781056	1.961546852060417	0.14416175388405747	1.4067455399635183	3.0062619628324394	0.17781031359622015	-0.2763588075858049	-0.6149882735044057	-1.1278888775173075	-2.6968092134419255	-3.259448381734168	-4.332872654562598	-5.0242876553935405	-3.2547155116131776	0.468	4.769679323326097	0.29123744536864665	0.18301746151085346	0.18803186738274807	0.3377132257377525	1.0682343709853057	0.7942308603825422	8.261253440724808E-4	0.8206353610666786	8.261253440724826E-4	0.8206353610666786	2.064270042250642	0.6620772321290247	0.380546232345388	1.8203208038512255	1.1151150086906751	0.8781485291578569	0.4187276221732535	1.0574901377425807	0.25236608770277236	0.5186000817260559	0.2348096247112294	0.6732084208040536	0.5724367588612909	2.0004475562602426	1.0238828696889934	1.0	1.0	0.0	0.0	1.0	1.0	1.0	1.0	0.0	1.0	1.0	1.0	1.0	1.0	1.0	12.0	-55024.56066347948	0.0	0.0	85.0	-1259.2719174792248
451630000	-56709.270042743505	-1318.7723936520651	-55390.49764909144	0.4305891323766397	2020.9091368950208	52.695820578922394	0.4169173861393363	-0.12202444532928361	1.4174827382971513	3.846314542105265	3.4209680565223395	3.3047139053180916	2.5095205186908247	1.8068052773772876	3.5328136232209975	2.687535948573585	3.786767930823083	3.387387585175423	3.6979444656292237	1.7054548458101493	0.06268770330178665	1.414706652817501	2.0557415203471052	0.23934918861370927	-0.5122210456660109	-0.31500784356163636	-1.2271900477777544	-2.451929718647259	-3.006826881188682	-5.33010298041005	-7.560721819982385	-5.691560911400394	0.468	5.620287681821479	0.2900180182655092	0.18037051134721646	0.19105187053298783	0.3385595998542871	0.9572978376932006	0.7686886951660449	8.925401084334433E-4	0.7152861524179026	8.925401084334424E-4	0.7152861524179018	0.5460376952227053	0.6007597704709977	0.19992461301718986	1.776965400375538	0.9969137929551841	0.5459967925135821	0.34752211054478077	0.6110438416762677	1.312695023736899	0.6198692620445224	0.7086922224937331	0.6108796614265218	0.5973143748685688	1.9974885963262554	0.6790340186354199	1.0	1.0	0.0	0.0	1.0	1.0	1.0	1.0	0.0	1.0	1.0	1.0	1.0	1.0	1.0	12.0	-55003.25484326388	0.0	0.0	82.0	-1258.7318919127356
451640000	-56736.0541575814	-1329.40948262196	-55406.64467495944	0.43159167208388216	2020.9081343553135	51.9719476408762	0.6008889071744362	0.32045949877386787	1.3266975745351428	4.0655790741096	3.7571923824480136	4.367045858850597	2.9624673508540087	1.9507144910389709	3.9444964094851733	2.8488371951960385	3.608898796670789	4.2946888813024655	4.226966626704598	1.6193844031298128	-8.660429198681374E-4	1.1790853366344753	2.018742971677835	0.23887538816111786	-0.9609780292849995	-0.312733326724931	-0.38042247189365574	-2.6214587086632024	-4.485203495790202	-5.454471111156775	-4.2083950498256915	-4.471920346060483	0.468	4.838841548884444	0.2924918456002715	0.17400935086891736	0.19211775377218637	0.3413810497586253	0.6904226461747014	0.740056962121024	8.744652726744342E-4	0.9555611329320682	8.744652726744354E-4	0.9555611329320655	0.6122731797881567	0.8038366424070916	0.8037774302214917	0.11661949932260257	1.3595271783884877	1.117585575436993	0.7339679279348207	1.3515464048272512	2.3065476783679553	0.16265186412744742	1.392581451409057	1.9855108536780361	2.4616541754493517	3.146332722905079	0.5747003128591823	1.0	1.0	1.0	1.0	1.0	1.0	0.0	1.0	0.0	1.0	1.0	1.0	1.0	1.0	1.0	13.0	-55020.97716293807	0.0	0.0	91.0	-1248.404086517355
451650000	-56718.34702671756	-1287.1997270497986	-55431.14729966776	0.4222740137460236	2020.9174520136512	51.73894021298405	0.3732393670872968	-0.4392279730168408	1.4870125410546629	3.5259701974566666	4.893037227764748	4.037587756035361	2.8869740738015217	1.5514454453515132	3.5947608342955406	3.07634261660792	3.0992534471458146	4.133707548696983	3.4638617749590916	1.5277523718205064	0.2090562054528484	1.5702043043490415	2.535094643978541	0.08423260740481683	-0.8709263477834133	-0.7844631445848516	-0.7960136670491333	-3.4362998070009203	-3.654593413637369	-4.638038807554719	-3.8732149824108224	-4.517801359680449	0.468	5.481951618712625	0.29452574094914713	0.17413357730840462	0.19226126010993322	0.33907942163251564	0.9098625319219457	0.7526450208615482	8.385670704495473E-4	0.7557653841306713	8.385670704495444E-4	0.7557653841306691	0.28367249825288826	0.6034494017511868	0.4839449994333587	0.037920421697002285	0.5731949207733147	0.8128674743851717	0.275371893268088	0.5184772589696424	0.14275186785368355	0.2869818266705004	0.8565373457687411	0.6255454294852637	1.3149988008645817	1.4581633287521567	0.39561605832486507	1.0	1.0	0.0	1.0	1.0	1.0	1.0	1.0	0.0	1.0	1.0	1.0	1.0	1.0	1.0	13.0	-55024.65934704737	0.0	0.0	92.0	-1226.990098746731
451660000	-56713.397015832146	-1305.9675585514365	-55407.42945728071	0.4322768189982155	2020.9074492083992	51.808439147853726	0.5294978403001797	-0.0840117845836375	0.9227197727659557	3.3298446989237243	4.655905194473356	3.514768069141518	2.826944484029106	1.6907420925749557	3.3901141629702027	3.2022390755080306	2.7475406048190187	3.4828142565224085	3.8059073229326734	1.3792712488277812	0.3642005380416253	1.9392822013268691	1.9739747025628978	0.5600658670450014	-0.7231584204458884	-0.8629711130712769	-1.0642095069549184	-3.4279157663624624	-4.964656707419277	-5.793411419448899	-4.7113940611985345	-3.6816408569506223	0.468	5.274854221737731	0.29545346478273127	0.1726551897129947	0.19351766693826492	0.33837367856600964	0.6106312236736504	0.7464009075296374	8.907259605551471E-4	0.8259120544282607	8.907259605551473E-4	0.8259120544282602	0.47480654008907464	0.37719034571135407	0.24608146447115534	0.3560152083230482	0.3342039890664661	0.40621853695415444	2.2104785560785136	0.7878465778216914	0.7181711240717469	0.11233249567304718	0.4441341253442266	1.106660895017817	0.5477468708681156	1.3756132735290267	0.30745652097495796	1.0	1.0	0.0	0.0	1.0	1.0	0.0	1.0	0.0	1.0	1.0	1.0	1.0	1.0	1.0	11.0	-55015.844440754016	0.0	0.0	89.0	-1245.9546939601573
451670000	-56739.04848814597	-1320.6204613464656	-55418.428026799505	0.419230926423572	2020.9204951009738	51.80091067370537	0.4465242908486429	-0.311985258359464	2.106865236005654	3.7501926124217277	2.8755301754906073	2.712004333682737	3.7603051792208846	1.6399402270435892	2.71250309040689	3.2990908751728973	2.802848643236005	3.940364787431496	3.4531772233030362	1.6458740241734937	0.2646580380623726	2.44871946366095	1.5079939979339194	0.4392720703363857	-0.8473784639322977	-0.9620838984795009	-0.935097219352324	-3.335462157619573	-5.369914471714514	-6.742687074761956	-5.828110973525392	-5.133571656776212	0.468	5.0885427100959255	0.28989937691250417	0.177627975284097	0.19303751826448862	0.3394351295389108	1.76934635797877	0.8323920147684817	8.610213395492158E-4	0.8182125327110296	8.610213395492168E-4	0.818212532711031	1.068895418157805	0.31627789570551756	0.25496969699052874	0.5246805780581545	2.0227198796519397	1.2177644507884577	0.10920208868812255	1.1772926652223599	0.6581393102701587	0.5201577093789138	1.130325340220607	2.006728288222951	1.1732567830659093	2.4639767765270078	0.24618248691946445	1.0	1.0	1.0	0.0	1.0	1.0	1.0	1.0	0.0	1.0	0.0	1.0	1.0	1.0	1.0	12.0	-55042.412665235606	0.0	0.0	86.0	-1251.5229519173558
451680000	-56714.07642933791	-1288.457617946293	-55425.618811391614	0.4291411772228095	2020.9105848501745	51.50500456510611	0.31258997590088927	1.6363918935825228	1.7740877024916168	4.40633709379248	3.280653740239533	2.959626836936884	3.2249189951928	1.7665377638949005	3.419154218401994	3.314999593448112	2.7677546070348615	4.269917848086672	3.7340646433578777	1.5157241135721493	0.02190570959355736	2.8820309629160423	1.4224805261034918	0.2267218788951587	-0.4913124184847945	-0.9134541732719661	-0.7144788293444735	-3.5942566455244105	-4.294818612842422	-7.528491834124582	-9.900259464462126	-11.229861273049337	0.468	5.389311900275526	0.29206812447813507	0.1788801167092162	0.19357547404470163	0.3354762847679477	0.7679517611587329	0.7568938027570203	8.987619273129346E-4	0.8408682170732795	8.987619273129362E-4	0.8408682170732781	0.873833281338533	0.5956364362907276	0.3065415995878905	0.6373245095758393	0.9847078166418607	1.7343824512039974	0.2409619363861542	0.5617229619087608	0.8602148820756729	0.06635300343079813	0.9248564010003454	1.0977834898233074	0.6435946524308501	1.0973211964412872	0.7703381030963263	1.0	1.0	0.0	0.0	1.0	1.0	0.0	1.0	0.0	0.0	1.0	1.0	1.0	1.0	1.0	10.0	-55044.78828679567	0.0	0.0	86.0	-1228.6621555711913
451690000	-56733.8573439627	-1319.2559788145595	-55414.60136514814	0.4515642210301618	2020.8881618063672	51.83994758973999	0.7175794208065152	1.5054388570729302	1.352640568714826	3.7784299232893894	4.880443317651807	2.7644205683107974	3.489608988325076	1.6247741428989961	3.791119557841615	3.1242101362397694	2.389859019755729	4.0395912319649	3.5337716410101345	1.7037392453190134	0.1256564527678399	1.7463437891379785	1.1095436168701038	0.4285958193306661	-0.6213116429491427	-0.8796592151779754	-1.0683882307146815	-3.4963355609960884	-3.677023560482223	-1.4922514321937208	-2.60372844365595	-1.243802276744327	0.468	5.323762779300732	0.29224980944355194	0.17970183401158732	0.19114904034910538	0.3368993161957559	1.0623415346246037	0.7791656830337298	8.516807230378174E-4	0.8745531003349424	8.516807230378176E-4	0.8745531003349442	0.8902074591757198	1.006937153790704	0.33835151076426473	0.2990794729151348	0.8105237975442433	2.3288278132708764	1.3565792173849145	0.3187211810849424	0.05803679411185815	0.46391808150240965	0.507050578104589	1.6538742635581942	0.7486514629498205	3.916991073891596	0.4298475468999443	1.0	1.0	0.0	1.0	1.0	1.0	0.0	1.0	0.0	0.0	1.0	1.0	1.0	1.0	1.0	11.0	-55026.8848513335	0.0	0.0	92.0	-1250.1241607635027
451700000	-56799.16688788626	-1333.4651780902755	-55465.70170979598	0.4237923609745617	2020.9159336664227	51.35512243807304	0.6032255607920113	1.6143723590412167	1.2931669349314097	2.4730667557254353	3.659508186802812	3.2730817199509556	2.9906069534785837	1.7152635520997233	3.429226397974266	3.584771547047564	3.1334013655851467	3.4891974365232468	3.3666200839441056	1.7178778946438085	0.3430539085746829	1.5824779517500696	0.5732295724360746	-0.16241304499590695	-0.1703461860304241	-0.7266632434012636	-0.6155755154586557	-3.2483091610908197	-4.430460303060864	-2.2614795899049676	-2.421789418898455	-2.863194492164302	0.468	5.1682646709465265	0.29277234096952437	0.18079263820360353	0.1942631316969003	0.33217188912997236	0.9850497688744576	0.7866043522845643	8.571834527180186E-4	0.924637906398342	8.571834527180167E-4	0.9246379063983418	0.6928531633832826	0.28288145688339766	1.0084081877425224	1.2102224892210613	1.459217648161133	1.470148549263234	0.5428070713402614	0.8414418413656296	0.33703967300121435	0.5388363199134957	0.5702798669732815	1.2784343787376165	1.005323083027725	1.5173644713717156	0.42186758719150763	1.0	0.0	0.0	0.0	1.0	1.0	0.0	1.0	0.0	0.0	1.0	1.0	1.0	1.0	1.0	9.0	-55082.49293349639	0.0	0.0	89.0	-1268.6076374432398
451710000	-56789.64756816385	-1345.8802286848081	-55443.76733947904	0.4202234114182839	2020.9195026159791	51.50353330170035	0.7760781077983128	1.9333720298625257	1.723473479000964	1.846047356750864	3.966711961472051	3.0832407892000573	3.351544767241449	1.587460162864744	3.063599064894732	3.214878230171256	2.868908311916956	3.597848223373936	2.614219430214166	1.631333114013192	0.2724131081346331	1.7530935677431052	0.9480604619968497	0.14027834368638115	-0.4033123487848186	-0.6871600835897628	-0.7870081288947024	-3.1804948997216984	-5.345080973209972	-4.818646062284059	-5.6849464137551475	-7.736843194994974	0.468	6.203081634261835	0.2875139919629517	0.18147678515626398	0.1933100706881567	0.3376991521926282	0.6182314293462066	0.7133119591032657	8.805409733781485E-4	0.7388132713977271	8.805409733781501E-4	0.7388132713977286	0.11037105720362567	0.023692178332330404	0.8638961800558302	0.15395163720601834	0.30061382871687253	0.48440045411887306	1.9265663819790635	0.08630142956232882	0.11629323654463544	0.9520364440244224	0.10571120452279069	0.3732738995693936	0.19353888096988842	0.4775928260138996	0.1032587507810141	1.0	0.0	0.0	0.0	1.0	1.0	0.0	1.0	0.0	0.0	1.0	1.0	1.0	1.0	1.0	9.0	-55058.22916953218	0.0	0.0	89.0	-1297.6888691548165
451720000	-56819.527498534844	-1392.668345037136	-55426.85915349771	0.42982906056030146	2020.909896966837	52.500257705740445	0.3508180849134825	4.076417683838487	1.8075451040103199	2.4347950501908238	3.912454289673184	4.583739221642391	2.934756572289448	1.9122645864103789	3.604655862420595	3.080682099102701	3.1690742533325538	4.877130380499238	2.849495260494936	1.2347032670237428	0.3812108273304147	1.3113385717630888	0.7713956780444774	0.11157433240889497	-0.4024060169008403	-0.3874632384647842	-1.246066407887945	-3.507913594396659	-4.628482944412753	-5.008235435108637	-6.564211971086737	-8.333465375222502	0.468	4.982973475397928	0.28969345912725275	0.17781679355990127	0.18996432368946997	0.3425254236233765	1.4307992531435665	0.8065034892008084	8.776725127979977E-4	0.835205026888839	8.776725127979983E-4	0.835205026888841	0.591111939821367	0.5328829814485697	0.336402038469639	0.17267564273868716	1.0122405410054978	0.6037843142355042	3.1507126334223043	1.1247001243598411	1.2084987144771715	0.797104335994793	0.5678430593451856	0.5479520282788181	0.6035756059780114	1.784126736423134	0.42651931898750445	1.0	1.0	0.0	0.0	1.0	1.0	0.0	1.0	0.0	0.0	1.0	1.0	1.0	1.0	1.0	10.0	-55033.060469032825	0.0	0.0	90.0	-1328.95148452644
451730000	-56829.66555739958	-1400.61974033959	-55429.04581705999	0.4232091214458962	2020.9165169059513	51.9079494794865	0.8753626765003716	2.8061135763348197	2.3914426419456367	2.7000677100584527	4.7710283956755255	5.086354132896125	3.023136492113678	1.7642441406900442	3.154791444959593	2.9958657615658124	2.733005378572973	4.433555202829793	2.956566032439444	1.5939215080135383	0.41367372171503164	1.353034128296952	0.6193631043556664	0.43016106060248205	-0.12341056955181186	-0.5058799839076671	-0.779389325174048	-2.961012065720848	-4.341242203514848	-4.167287792784494	-3.9773765638062937	-7.536929943924653	0.468	4.766009769617057	0.29442458990618514	0.17817103709684814	0.19013082449062546	0.3372735485063419	1.0661144675140208	0.7832226109744812	8.658019995717799E-4	0.7137727585508236	8.658019995717801E-4	0.7137727585508244	0.7893528387355705	0.5466020088607658	0.3864035608282574	1.967802191661875	1.079327270767287	1.1316458360877986	1.494210320556206	0.6285670313410969	1.4212454820219487	0.5011793178556107	0.6789439675355706	1.0522114766689246	1.0358337124283552	1.5932281407836142	0.29531712713772335	1.0	1.0	0.0	0.0	1.0	1.0	0.0	1.0	0.0	1.0	1.0	1.0	1.0	1.0	1.0	11.0	-55048.06651466833	0.0	0.0	82.0	-1340.350287752457
451740000	-56797.442281017575	-1378.1325324738755	-55419.309748543696	0.42922382649315166	2020.9105022009041	51.74845251737656	0.5268129859493593	0.1154448323210518	1.868620720905572	3.8559861301639797	3.909926353472737	4.283003676473249	3.768745386648322	2.162686955555299	2.9174297617609475	3.034074451601542	2.5355156886281085	3.8294258634660268	3.020355738577597	1.5853817933311614	0.41739028366384573	1.8743413955491692	0.5375982575460398	0.1437790795427943	-0.12902945988909753	-0.8612393421351747	-2.6192560341015136E-4	-3.133602674766312	-4.425954221398182	-6.796102945658902	-5.44393114440079	-5.2411102554598274	0.468	4.974707136235272	0.29658561754629725	0.17833017326543701	0.1893151000733894	0.3357691091148769	1.3788409516851667	0.7933548576343997	8.884236862773381E-4	0.7565760170891175	8.884236862773361E-4	0.7565760170891179	1.6030791201015324	0.9737011547382158	0.2297690988057682	1.6191566591013828	0.7006201435852488	2.4775631688165562	3.0555933067489587	1.5629422304725806	0.014576355087724788	0.5513102406226869	0.9105650720820112	1.5371194098326206	1.9764221568956135	2.4410611819783834	0.5777934406352786	1.0	1.0	1.0	0.0	1.0	1.0	0.0	1.0	0.0	1.0	1.0	1.0	1.0	1.0	1.0	12.0	-55042.69860051836	0.0	0.0	80.0	-1307.612772915916
451750000	-56753.38442686049	-1324.9568868426397	-55428.427540017845	0.4219288138557849	2020.9177972135415	50.27168678672735	0.7218625380833411	-0.1617209035277709	1.2112220441901727	2.236412799722604	3.644960794405152	5.029245043302011	2.573817260299667	1.640297614674961	2.6941970070114394	3.1141464255392632	2.2099544494403225	3.638698445240509	3.4214236098819035	1.6063991228070034	0.4705618976958751	1.390974521546593	0.5898973229598626	0.2657300904488581	-0.07269487009124925	-0.5946863939889651	-0.0847739176627731	-3.2792255947476576	-4.829641878834332	-5.858055072233044	-5.010843070832822	-5.381010143824788	0.468	5.164686934478393	0.29026452279716086	0.1808759378220045	0.19156993193147104	0.33728960744936415	1.0215173829595878	0.8033282100472421	8.818844880979306E-4	0.6940651387276264	8.81884488097929E-4	0.6940651387276259	0.4445832654163706	1.5237850908217712	0.6257437458520085	1.2353991148485615	0.7901153406604936	1.2825322294758152	0.870588680676243	0.7715282480190465	0.11802640288248556	0.7427685232123103	0.2790969675131303	0.648728014658235	0.5349659414409246	1.7227029088725752	0.7533808953013009	1.0	0.0	1.0	0.0	1.0	1.0	0.0	1.0	0.0	1.0	0.0	1.0	1.0	1.0	1.0	10.0	-55055.06015886163	0.0	0.0	79.0	-1271.4309595244986
451760000	-56767.65088302323	-1336.9478781317396	-55430.70300489149	0.4252386374964893	2020.9144873899008	50.19439398055255	0.6613683330052926	-0.041591080800393865	1.8389531792681415	2.0973518822185087	3.655086146756153	4.390165883841684	3.5693931214174692	1.6949576854337178	2.8610264801256005	2.5835413979855755	2.605458492808516	3.4390944894897117	2.979965580249137	1.4907573499232456	0.37781257005445534	1.182273134222529	0.9094959826151825	-0.252156906507467	1.1432735451495355	-0.9721413253028081	-0.322262765978909	-3.4572102694288525	-3.964891949101828	-3.256425120831756	-2.6501270689883287	-1.1602013123525703	0.468	5.725043574446155	0.29315155132203197	0.17944265312957855	0.19394876059637342	0.33345703495201656	1.0845366505179317	0.777772057768347	9.279775568978834E-4	0.8668500732934956	9.279775568978843E-4	0.8668500732934962	0.6194765465741162	1.583986194213308	0.23345945302268048	0.8567347806904749	1.2088761000739239	2.047214266120761	2.5034910378533883	0.7277199861792446	0.45389493013219495	0.07844278493179213	0.6362192631249068	1.6245204230800017	1.1757164509499363	1.2118492437887685	0.06928564194404895	1.0	0.0	1.0	0.0	1.0	1.0	0.0	1.0	0.0	1.0	0.0	1.0	1.0	1.0	1.0	10.0	-55054.78675213945	0.0	0.0	85.0	-1271.8166453900446
451770000	-56695.87427486732	-1268.4919734517584	-55427.38230141556	0.42624662216121967	2020.913479405236	50.38190364511438	0.5252432024939185	-0.20758261360105967	1.8678972939393392	3.246996836089981	2.314280801274303	5.319993558252855	4.35564667827886	1.4675214934488834	2.563654582153505	3.09973132687061	2.9893617463284006	4.324272441385089	2.692678330884698	1.7855923980904822	0.17663924974109682	0.9609932190082168	1.4519290903725806	-0.24943822153310236	0.6845494063918139	-1.0294246183120752	0.015278083181049146	-3.559705403864061	-3.474188538703383	-5.018156558110657	-5.111116119898158	-4.381967981054124	0.468	4.884454969101243	0.29498604888355123	0.18124186023660185	0.1888343167331708	0.3349377741466765	0.8583497389510267	0.7752853412606517	9.086165241749726E-4	0.7038502649813624	9.086165241749733E-4	0.703850264981361	0.6127620915981076	0.2252021493504012	2.0809114416046834	0.8130352364249628	1.064561690464424	0.6512349765073023	1.3260722742218902	0.28434601491744904	0.07954809109003265	0.23661906726571127	1.9252953473270746	0.4823295977116813	0.7212707099700086	1.2501350657986665	0.5829558030602378	1.0	1.0	0.0	0.0	1.0	1.0	0.0	1.0	0.0	0.0	0.0	1.0	1.0	1.0	1.0	9.0	-55042.35028369584	0.0	0.0	81.0	-1217.0961611855337
451780000	-56693.40372175764	-1292.5224296342576	-55400.881292123384	0.4372549388834646	2020.902471088514	49.584085690308235	0.2732822116005281	-0.35018368159420166	1.4597917412265051	2.9584964454972	2.251155726792428	5.83006350791623	5.0122687180882695	1.7534575622832962	2.9016920712646384	3.0975496795031994	2.2098423516282333	3.7356944830996657	2.488195165646516	1.7924069539028078	0.07707931286054093	1.5474470487546967	1.3061787745257984	-0.34179325977570413	1.1313557191462191	-0.8474803652249047	-0.22437022875498877	-3.5630161914269296	-2.8726865443310823	-5.201514716783162	-4.011439217905292	-2.701621713999942	0.468	5.220881131782928	0.2958268759131239	0.1766958448567545	0.18972827273817813	0.3377490064919439	1.582636069909852	0.8030194801852197	9.167892183520974E-4	0.8303514715955691	9.167892183520965E-4	0.830351471595568	0.8338701261937025	0.9364589747846879	1.4691104895380573	0.6970694977909644	0.8701443121529121	0.4467682049184894	0.14620148195529759	0.5768228158104393	0.39766377690494725	0.9441215952532109	0.5569159138432699	1.1536732048118061	0.7717092234428049	1.2928742222470457	0.5795396389368692	1.0	1.0	0.0	0.0	1.0	1.0	1.0	1.0	0.0	1.0	0.0	1.0	1.0	1.0	1.0	11.0	-55048.72917743469	0.0	0.0	75.0	-1230.965575968786
451790000	-56754.863045112295	-1338.1498615472667	-55416.71318356503	0.4504851084224061	2020.889240918975	49.52975476372882	0.477150258341898	2.7451150636637838	1.8556331528768393	2.1620357873723335	2.3529484424119866	4.639568461706978	4.750452348030017	1.681764214751943	2.927546531503382	2.5233743735608485	2.2243408924038643	3.3044626543606372	3.0145335679052363	1.6443561925834977	0.31051748241184707	0.9543629812355692	1.600993784738911	-0.13448900416526655	0.5154267280602515	-0.6491031463238554	-0.27045968873887116	-3.32781280501184	-3.3674316267362934	-3.9876800758569075	-3.6980470755006656	-1.5731850910866751	0.468	5.6870374621813315	0.2939563408068913	0.17983336214181042	0.18999819704267817	0.3362121000086205	0.4345539193342625	0.7072611339068943	9.243323369265857E-4	0.6940352461455467	9.243323369265848E-4	0.6940352461455457	0.9898071316431782	1.3339324060976974	0.6474403374820863	4.980131730419026	2.4842006950841076	3.4710186795671274	0.3813031139319255	1.0478495750107701	0.3278835679664957	1.0634330713485165	0.46481331301488193	1.470770981625489	3.08520711057505	2.7358218741231366	1.4393043011700366	1.0	1.0	1.0	0.0	1.0	1.0	1.0	1.0	0.0	0.0	1.0	1.0	1.0	1.0	1.0	12.0	-55057.591905173555	0.0	0.0	79.0	-1268.5321522579134
451800000	-56728.860785365774	-1313.1394506517308	-55415.72133471404	0.425846893747198	2020.9138791336502	49.899484730072594	0.33947375789383427	2.8025277850738792	2.3548932545773695	3.8753228093474563	4.0576986629019665	5.864706864839121	3.8994327692564172	1.4553213682448731	2.5565598376169145	3.037250581734561	2.4884942799982888	3.1375862055799617	3.0425342235827766	1.6970716866734856	0.2800894958489505	1.59235936483062	1.502562293170595	-0.2444034436035598	1.6521558694880574	-0.49586766726665144	-0.1909920277088212	-3.3292512852756873	-4.792469481393616	-5.468068019754839	-3.864979339463137	-1.232839986488596	0.468	4.8653534231013165	0.28956994121964946	0.18378965142822842	0.1897609244246422	0.3368794829274804	0.7816004965120892	0.7435165332570303	9.316862134366311E-4	0.634353430060309	9.316862134366327E-4	0.6343534300603099	0.966988471356736	0.7249853387989426	0.23771494216913353	0.7792087461336913	2.6288057634320317	1.1963470275365728	0.16614156158009652	1.139874315586248	0.8902805804783039	0.20201423993685158	0.2512826373102065	0.7577830408799949	1.7409653226287531	1.9805327088741356	0.3882736371458991	1.0	1.0	1.0	0.0	1.0	1.0	0.0	1.0	0.0	0.0	1.0	1.0	1.0	1.0	1.0	11.0	-55021.98598784383	0.0	0.0	80.0	-1260.3441679783293
451810000	-56778.37650349995	-1354.1521714064752	-55424.22433209348	0.4277489668247883	2020.9119770605726	50.04823903011467	0.9754005291321048	4.245846027073237	1.8856752707529076	3.696170885012499	4.224702611082985	3.660299655407932	3.4432498313740596	1.687085184026937	2.340094963485517	2.692066298724966	2.4854021979843686	3.848583100550692	2.5091627760973343	1.5483103281768011	0.19647819311810333	1.4009644710687752	1.3734331052138127	-0.20462195060895175	1.1913948660745552	-0.46100754274403954	-0.676193704473534	-3.3047699139688693	-4.742482116186584	-5.752917102912621	-2.4169812796454644	-2.2591211195961294	0.468	4.984976485937585	0.29433494375475516	0.17670412042340194	0.1943427840671491	0.33461815175469417	0.6184032758781751	0.7084146894620482	9.251448149876488E-4	0.6133637631199707	9.251448149876509E-4	0.613363763119972	1.756502426849727	1.5571761706859522	1.4364826802263502	1.915755182996951	3.0278572809627637	1.1509390548377019	1.4755374343308003	1.373298005710889	0.2918560453272235	0.03144563798538537	0.284261788739094	1.283178036488532	0.948899806470223	2.4679990471766837	1.0187024675425356	1.0	1.0	1.0	0.0	1.0	1.0	0.0	1.0	1.0	0.0	1.0	1.0	1.0	1.0	1.0	12.0	-55033.40006082667	0.0	0.0	78.0	-1293.2880532181644
451820000	-56770.12066500937	-1360.5753288014305	-55409.54533620794	0.42956256955957844	2020.9101634578378	50.52489157519376	0.49871335211680873	2.406730441994059	1.929739714234732	3.8793484796007194	4.275413542516373	2.9097985289549735	4.187787139952525	1.6685519339432093	2.257153231981266	3.20820073289462	2.385911335266755	4.534121030991305	2.37970154965756	1.934695495780161	0.4286555776901174	1.3927336333472324	1.56567886071721	-0.08608167040135778	0.9464934637059625	-0.3084548065335748	-0.4872584926731368	-3.2748785135214007	-3.896372404640104	-5.920127531295147	-5.35420541518349	-5.184651228573196	0.468	5.314799090135413	0.292847241744515	0.17833255128731249	0.19296784453464808	0.33585236243352473	1.1544122313860237	0.800266820073775	8.854269015159472E-4	0.8708035184293244	8.85426901515949E-4	0.8708035184293249	1.9895608387755335	0.3009221689289677	0.3704625836068779	0.4069264281093249	1.8311111746814823	1.8124851007613207	0.293698084767309	0.3589782796330563	0.5336699405082861	1.0344706710316667	0.5768752391883162	0.8168969242177528	1.2518075495928707	2.0700860459045534	1.3138443495678118	1.0	1.0	1.0	1.0	1.0	1.0	1.0	1.0	0.0	0.0	1.0	1.0	1.0	1.0	1.0	13.0	-55038.57007603729	0.0	0.0	80.0	-1288.3617445664258
451830000	-56775.94128399962	-1349.5638131654844	-55426.37747083414	0.43333846774486595	2020.9063875596526	50.3989056442224	0.4834576529419932	1.5420211412543086	1.2684541642040312	3.8562835686103205	5.129843546671928	3.0648852856035513	3.5416980049891524	1.562178503760481	2.3511528773669497	2.673769480195101	3.122583217807626	3.412823457490764	2.1986108604856454	2.2244063662275937	0.13673215016874762	1.9730455819551498	1.5111454184315258	-0.2808054273427638	1.2273708063290076	-0.5180024465083661	-0.6697116223048286	-3.7966804730072212	-3.7053522000250343	-6.248426591549191	-4.347328019239714	-2.6263766191835574	0.468	5.302302747792033	0.2891253352131954	0.18074451828332935	0.19260289196090374	0.33752725454257176	1.2080939210158834	0.8030590612827277	8.863736518064415E-4	0.835519959780058	8.86373651806441E-4	0.8355199597800576	1.2312690233056192	0.6478177921921807	1.222643168545731	0.9526618266240148	3.4853951979420477	2.252409318628996	0.47536855570989295	0.6176197590144755	0.3431538276931369	0.018618225087141702	0.7831195644914944	0.4382583958355051	1.914674199892055	4.600959860857307	2.7272026578542032	1.0	1.0	1.0	1.0	1.0	1.0	1.0	1.0	1.0	0.0	1.0	1.0	1.0	1.0	1.0	14.0	-55052.27482878002	0.0	0.0	79.0	-1269.8715608528382
451840000	-56753.284640417456	-1325.6511007988463	-55427.63353961861	0.43826770789235936	2020.9014583195049	50.25270759197828	0.40293776467505266	1.6271982792806265	1.1036835207318914	3.2338429348071047	3.941313637085674	3.474237011426271	3.0746258752997666	1.6905312009907698	2.762657790073959	2.424407279310518	3.1273843335817495	3.4559309287124442	2.509132160400863	1.8444315874839998	0.06735895064996944	1.7875220861522128	1.0029771843665394	-0.1553616867689738	1.4056441747640538	-0.6908441741394422	-0.47213886307462977	-3.941635154833298	-4.805415967678611	-5.199226924220882	-5.188480156484913	-6.72792935416852	0.468	4.8512914361920245	0.29226757592554725	0.18119620913424406	0.18982701749756914	0.3367091974426398	0.6458476186909113	0.7473801203495358	9.196171552504242E-4	0.7591672000695149	9.196171552504238E-4	0.7591672000695149	1.8002993440589152	0.2085766221054408	0.9071808251967727	0.02747721317146381	1.9735477441922051	1.5930024832353276	0.865326011321535	1.0391019613291825	0.43478208293127246	0.01933447542132355	0.22022710110417634	0.624362724889371	1.4749815607394028	1.6658509196006415	1.3772887033423702	1.0	1.0	1.0	1.0	1.0	1.0	0.0	1.0	1.0	0.0	1.0	1.0	1.0	1.0	1.0	13.0	-55059.5836386722	0.0	0.0	77.0	-1261.4389184245429
451850000	-56765.365951762506	-1301.1909234243872	-55464.17502833812	0.4397915385858117	2020.8999344888116	49.962650368233014	0.8081224536161987	0.6369560509158718	1.3362290347206773	2.5609998740435462	4.776871058488287	3.843220379324443	4.137114641952914	1.5064392503716997	3.0357874183635642	2.628808563907358	3.004909364910629	3.5860656298909706	2.548541263124356	2.2691448932455254	0.08721459759076639	1.308107217799898	0.8151848598115679	0.09722120383047543	0.7594379929136383	-0.4753193942365473	-0.7784043203577707	-3.5012271565019657	-3.6575861101172897	-4.104153470607287	-4.4526644454362385	-2.6221364563371847	0.468	5.794027964556306	0.29505257278293484	0.17903854818321374	0.1916143633133391	0.3342945157205126	0.6948741178155552	0.7135259810498555	9.381359917468471E-4	0.739123142658632	9.381359917468449E-4	0.7391231426586298	0.8343065768447536	0.06147154058317227	0.23424313314737255	0.10207370473462077	0.9557716780826242	0.7453976639815855	0.08573883166759767	0.4372313813121246	2.5130565232565285	0.1863257125565641	0.1657545943962528	0.685871740022046	0.4421313902187155	0.9177284728140556	0.4946407294357073	1.0	0.0	1.0	0.0	1.0	1.0	1.0	1.0	0.0	0.0	1.0	1.0	1.0	1.0	1.0	11.0	-55093.35512976428	0.0	0.0	80.0	-1247.29165441721
451860000	-56737.68311925298	-1296.9979750426494	-55440.68514421033	0.4181042959595698	2020.9216217314377	49.86674561168767	0.369809672116661	0.878719751250665	2.6336723417357915	2.384717489811651	3.025215535132885	3.623580288924205	4.23007799530253	1.6066822006652357	2.8087739431994643	2.8170415554159653	3.7130673567049186	3.705681040978908	2.917371288653653	1.9748129164777157	0.10328033038421844	0.9712948962244947	0.6579974962825355	0.3178402806195174	1.3374974836154454	-0.5703801954150436	-0.7054874624607922	-3.9067144496288426	-7.082693039929627	-7.896758630158342	-9.789058064065475	-8.625549546624526	0.468	5.279136761745984	0.2959906161313055	0.18227973101770667	0.191674764796528	0.33005488805446004	0.6134121507898668	0.7191078149251553	9.377856297216722E-4	0.7916421831285474	9.377856297216714E-4	0.7916421831285474	0.9297357871197816	0.7601773160243179	0.6996818652182064	0.08842237063353099	0.9258619520351763	1.8122512146762895	0.1904863397496066	0.23223196904946747	0.3674593812759906	1.582841248664928	0.05966228703872131	0.6951711703410336	1.0127758744342872	1.9603727060617895	0.7195015458609987	1.0	0.0	1.0	0.0	1.0	1.0	0.0	1.0	0.0	0.0	0.0	1.0	1.0	1.0	1.0	9.0	-55066.87406464851	0.0	0.0	87.0	-1242.5543656878
451870000	-56737.69194319368	-1304.0597055543385	-55433.63223763934	0.416617168648217	2020.9231088587492	49.579288939241785	0.6664345393436654	0.6975767358313433	2.1228186527660173	2.2512345142334103	2.826244938574708	3.4190934546981335	3.5755644533979933	1.4910266280774627	2.705285341050817	2.74598795661644	3.742097900469282	3.220715911373085	2.267726587812704	1.7503719013180592	0.23009033916480956	0.9273054597928069	0.9968357301261103	0.05664630063600157	0.8249249743079812	-0.5020216820149281	-0.9019037649571204	-4.5691945371550045	-4.740432726592601	-4.812460238201056	-3.0106627580633027	-2.5426042244347595	0.468	5.527393661514356	0.28911524611168404	0.18034403413556607	0.1929555272607062	0.33758519249204394	0.8195800869760677	0.7908571692181039	9.541297125892442E-4	0.7907032753164916	9.541297125892464E-4	0.7907032753164915	0.9606158167544167	0.30965611561066525	0.23914405382818862	0.014924475790607869	1.3310416145745536	1.1870137452682183	0.1901766536885255	0.5365499469771474	0.8643665226874407	1.0381539834368922	1.368269785094217	1.2944362006798633	0.878267399209271	1.4569794101329896	0.6394001943159755	1.0	0.0	1.0	0.0	1.0	1.0	1.0	1.0	0.0	1.0	0.0	1.0	1.0	1.0	1.0	11.0	-55058.06956144858	0.0	0.0	79.0	-1244.4141779740562
451880000	-56765.36820656044	-1311.761520841146	-55453.60668571929	0.43051926045725836	2020.90920676694	49.04567643249449	0.6656343172895258	0.30440174712906504	2.023803373824799	1.8256814202789156	3.3916785742039512	2.901394055934812	3.65189179170524	1.3226005816202693	4.128151394026097	2.33631530090703	3.2362419967674185	3.3663162861524603	2.277685552005151	1.644161881225059	-0.012931916386732238	1.0426232157196031	0.4080141058723376	0.251739369286478	1.7209375783795184	-0.7438218349658388	-0.7205779229130457	-4.153472701142415	-4.276483864853729	-6.581390755761718	-5.466919366131195	-4.7741621660569065	0.468	4.968168375969812	0.2890361169753064	0.17613820053765664	0.19626710054563173	0.3385585819414054	0.6950156722512003	0.7550070004891773	8.992221862761891E-4	0.9974186483546712	8.992221862761868E-4	0.9974186483546711	1.7103100489838055	2.196862294803532	1.1035859330939133	0.6806249143260593	2.231660584709597	2.474007876881522	0.16714557655107856	0.9882646329529782	1.680549282074671	0.8286713203472537	0.16476641501752767	1.1712272220133026	1.244285222678454	1.4008609708499011	1.0921191382741737	1.0	0.0	1.0	0.0	1.0	1.0	0.0	1.0	0.0	0.0	0.0	1.0	1.0	1.0	1.0	9.0	-55083.96923921301	0.0	0.0	87.0	-1239.9879739038067
451890000	-56772.419156096796	-1321.9755528004755	-55450.44360329632	0.41783322268759476	2020.9218928047096	48.756840341466656	0.41970118026635944	0.21156013621273723	1.7684295378677217	3.146662678267224	5.264640875229351	3.873384398647803	2.991276303710077	1.5883085285708385	4.040541583817006	2.5108779018115572	2.8004635087777436	3.7944824483372526	1.8546184941301904	1.2959587540441386	0.007007668794941392	1.5053869689331998	1.2034866547481102	0.3315084807480662	1.3123693889860009	-0.497457767897909	-0.8799488004599361	-4.039911255848943	-4.623902245377907	-3.9061329803362783	-4.954852876217838	-2.885396048793279	0.468	5.3466459200685135	0.28950612071557547	0.17970554030823913	0.19478154772498668	0.336006791251199	0.8407254596820323	0.7585804586907353	9.995766098944896E-4	0.992291126324383	9.995766098944861E-4	0.9922911263243828	1.622375569248402	0.24653632561951233	1.0110726443924727	1.2455526537406596	1.1535624518494734	2.0861264612887185	1.2575384441326296	0.7695114100794427	0.16396314185832928	0.146488573114752	2.8842792860211577	2.366168880462635	1.030317638471131	1.4371661603169568	0.9884820834945457	1.0	1.0	1.0	0.0	1.0	1.0	0.0	1.0	0.0	1.0	0.0	1.0	1.0	1.0	1.0	11.0	-55063.1342771229	0.0	0.0	85.0	-1247.397381980473
451900000	-56765.15490440256	-1322.1639108472896	-55442.99099355527	0.41878732886784825	2020.9209386985294	48.82827257497875	0.7046640920116328	-1.155782901400844	1.3119638415156145	2.9024807498930683	3.1116432633156133	3.5108365269939386	2.925925916467141	1.5709334460089142	3.2807527486856585	2.770773857292361	2.730510395871895	4.039091614235662	2.2046236082024313	1.4310010890171483	0.1975841381162205	0.8809272315796896	0.8548749116396965	0.4865848823750648	0.8665023158165539	-0.32840957769118023	-1.2919204836985283	-4.012261360615588	-4.782199601844751	-3.9096855072930805	-4.0917788043996755	-4.131636397911537	0.468	5.34459974937337	0.2918644140160323	0.18234196568775382	0.18993862347601329	0.33585499682020087	1.1091374519262907	0.7753047346591188	9.49686921973628E-4	0.8945991247062122	9.496869219736315E-4	0.8945991247062128	0.8673184405079589	0.05645600379167458	0.4715303001766969	1.5976010262283946	1.1437705424896323	0.8989353649533255	0.44485094567879163	0.12324969560325924	0.6412011353107931	0.2924978568213426	0.13145692548827592	0.4017393091173687	0.5937047554111996	1.1013772369252421	0.5163761902270957	1.0	1.0	1.0	0.0	1.0	1.0	0.0	1.0	0.0	1.0	1.0	1.0	1.0	1.0	1.0	12.0	-55058.7418492077	0.0	0.0	84.0	-1258.0979749134588
451910000	-56760.68942874946	-1307.6308364945169	-55453.05859225494	0.4167295854128105	2020.9229964419844	48.737200166364325	0.37163386462911957	-0.06096577099114149	1.433355352493412	2.093226882505675	3.462263975154064	5.764587381682619	3.453785531553966	1.6675214092565795	3.002790262517136	2.7401550919963755	2.8219935120689548	4.367307411693379	2.2873009673996454	1.4766419010181018	0.0814088001413234	0.9800271316211271	0.5067288557607349	0.4511857296604973	0.7059709336417364	-0.4062650953561123	-0.9030385867654491	-4.520276205616817	-5.255324124883958	-4.143847371383449	-4.673670310323682	-5.265308627676885	0.468	5.095451608613406	0.28993619159929784	0.1820405184660748	0.19258614382664244	0.33543714610798525	0.9184446985270024	0.7600529723130006	9.269908427519061E-4	0.7588521066547226	9.269908427519028E-4	0.7588521066547198	0.5178619323798157	0.22607046131148686	0.38588364732366925	1.0377063403543856	0.7846833619544684	0.7448861938937652	1.2916259862920607	0.8967761452380213	0.962829050577447	0.3375056409110718	0.08057698093205994	0.29091968578385846	0.4309753365547251	0.7919278434575602	0.6109839598898492	1.0	1.0	1.0	0.0	1.0	1.0	0.0	1.0	0.0	1.0	1.0	1.0	1.0	1.0	1.0	12.0	-55051.186328139105	0.0	0.0	86.0	-1251.3230636434653
451920000	-56790.379397387114	-1319.451502307956	-55470.927895079156	0.4343703745788346	2020.9053556528186	47.70648144344268	0.4499265112840201	0.6417549486067756	1.8983873758441978	2.3975727042116826	2.561391790054193	3.764791066570192	2.7253334924946637	1.7444075554266145	2.918579021000845	2.6181579408369995	2.447089695501758	4.264209739345305	2.460404907038151	1.2278352094421743	-0.04166125359005393	1.3326117447328112	0.8007726858887667	0.07731498756930547	1.278936951768236	-1.0703905556594289	-1.4501149352681724	-3.8177469237016117	-3.1635712975444052	-5.027059422065389	-4.013221934344851	-0.9811580478463591	0.468	5.625234516680446	0.29369465036527687	0.18167536098742365	0.19270713625492636	0.33192285239237346	0.6354646673144415	0.7783282158155342	9.64675458535715E-4	0.95923871527555	9.646754585357153E-4	0.9592387152755512	0.9006064883912818	0.8358773126872588	2.252170080873946	0.01546833293955681	1.6015570746996928	0.9167537051537822	0.32820070338310936	0.3906916475877473	2.192643228368196	1.1393595151640443	0.2059570737909555	0.6576046143984691	0.4483261815876884	1.6711290228732063	0.6229413776939393	1.0	1.0	0.0	0.0	1.0	1.0	0.0	1.0	0.0	1.0	0.0	1.0	1.0	1.0	1.0	10.0	-55076.32622000779	0.0	0.0	86.0	-1254.1539948599805
451930000	-56813.186460371966	-1347.3074845793858	-55465.87897579258	0.4163862545151212	2020.9233397728822	48.12759314061059	0.8921042972933757	0.487075088327806	1.852163153166939	2.840806642304263	3.0501422027186287	4.273996713785961	2.3818830397847437	1.7150051403892084	2.468282267446135	2.6490581384332086	2.4055175811304474	3.187586459105404	2.1636881923723954	1.2291491496539282	0.05622812532124219	1.1804386570870828	0.9879712173391496	0.3093009007598595	0.7392319580592883	-0.7598100626247317	-1.1296568652205958	-3.5953228042990255	-5.81790193769556	-6.044950040287858	-6.440537235255633	-6.40151831437381	0.468	5.546039098607183	0.28563057612607	0.18113067660386248	0.1922930567175072	0.34094569055256063	0.8652902020324927	0.766913033528732	9.377482423072445E-4	0.8221892865054505	9.377482423072468E-4	0.8221892865054512	0.780150118293548	0.5427313586365536	0.15313900465548602	0.31774514638752677	2.189852768944185	2.0540878846934	2.2940853109083315	1.1803952756562437	0.5042688959252367	0.5871059010694683	0.15463723645707655	1.758627423000508	1.6986193889688983	1.6724120918613905	0.5230694006311614	1.0	1.0	0.0	0.0	1.0	1.0	0.0	1.0	0.0	0.0	0.0	1.0	1.0	1.0	1.0	9.0	-55060.438267369434	0.0	0.0	94.0	-1286.9044846810843
451940000	-56820.34752105822	-1356.2611533269517	-55464.08636773127	0.4178605477070641	2020.9218654796903	48.52704610963135	1.185224490605197	-0.7765689509840907	1.635169701539381	2.9522781420878808	3.4641894314320867	3.6483830336103824	2.6283272095931904	1.986477072796929	2.5858139984142032	2.790010308745158	2.7815082848344836	3.0772759601063995	2.292007517978515	1.3917969710813236	0.16624365010660286	1.0494811740519694	1.2549674877959625	0.22886633969301806	0.8010536243203009	-0.31812985070038824	-0.7316546473725459	-3.594489866773163	-4.176803362973432	-3.026673513107503	-2.379577863583425	-1.2552981288928753	0.468	4.846485595871503	0.2893067269353745	0.1803537441336794	0.18932803822388805	0.3410114907070582	1.0754304923949378	0.8092136509652584	9.307455079708815E-4	0.8060396216535896	9.307455079708814E-4	0.8060396216535887	0.6295226157064572	0.48902200855922245	1.0347761259280746	0.7506200822950155	2.0064826624133074	0.7953412582100388	0.7903911984913784	0.09594634288381523	1.0307980535294112	0.3332445183201585	0.6983975383387442	1.4139049704888913	1.9709346158022851	4.14855457690143	0.6552531167316368	1.0	1.0	0.0	1.0	1.0	1.0	0.0	1.0	0.0	0.0	1.0	1.0	1.0	1.0	1.0	11.0	-55065.47761431405	0.0	0.0	97.0	-1291.2471407551611
451950000	-56816.273437625154	-1376.6877785595498	-55439.585659065604	0.42159175303467145	2020.9181342743627	48.73122718921142	1.5403997121928326	0.9931591764600094	1.5167693513537257	2.4625453478470396	3.218376650789039	3.3611391112140687	2.8221649879394515	1.9291209793299917	2.4884005961703757	2.2337922830755956	3.022520418997702	2.7283705543125967	2.6793507859811223	1.4010383683330043	0.35438418318575127	0.9344754106826721	2.066803711407999	0.1362303870421319	0.7143892600272692	-0.16856123221397615	-0.7346933517470705	-3.0870888429295125	-4.061245189205749	-4.268193056920199	-3.64335592671792	-3.053161234214995	0.468	5.027951255236243	0.29177708788139584	0.18278955106198091	0.1902496223459263	0.335183738710697	0.6227540867139432	0.7177744130650637	9.445579880519398E-4	0.7530624573592246	9.445579880519413E-4	0.7530624573592261	1.6202042554684268	0.4710580497541095	1.1629843305114322	0.5086525571280879	3.3806977747694886	1.0101181935549843	0.13922481645963894	0.49585023059881495	0.11919725912391936	0.2679229401312985	0.8536250788361012	0.5545816679966511	2.3905573047753266	3.5945888108646864	0.910460741666121	1.0	1.0	0.0	1.0	1.0	1.0	0.0	1.0	0.0	1.0	1.0	1.0	1.0	1.0	1.0	12.0	-55067.53195469143	0.0	0.0	85.0	-1311.7703195919303
451960000	-56840.52337308858	-1382.0763473559466	-55458.44702573263	0.4316144494909944	2020.9081115779063	49.354372516946164	0.8130421464745518	0.601990492199544	1.7444003307544158	2.697570164253827	3.275906230516964	2.6509753850392985	3.4401133475097687	2.1645174631900055	2.57126732126356	3.369161207719996	3.043170165184758	2.4354673555062507	2.364646465679062	1.5667707334839889	0.10301747439402835	1.4996517434655283	1.590221665024436	0.09490877535298185	-0.08618828209812374	-0.5243816672236643	-1.1173379107279322	-3.8552072287772776	-4.454188797786005	-4.460888476076312	-4.475164777991069	-4.568240040281706	0.468	5.373866186572905	0.2904291891278952	0.17806446827170758	0.1916553973909164	0.3398509452094807	0.4066692869878543	0.668099855260831	9.169095240913407E-4	0.7398576128385982	9.169095240913419E-4	0.7398576128385982	1.8003085847876121	0.5442632449785816	0.4413197755064766	0.27540261819376616	2.2219677874729324	1.0079818299526089	0.15223166492428855	0.41149930931515233	0.8471472068810355	2.8209422379261597	0.5900622909144906	0.4547399521961579	2.337848142822826	2.7472705042589594	1.5241859850403423	1.0	1.0	1.0	1.0	1.0	1.0	0.0	1.0	0.0	0.0	1.0	1.0	1.0	1.0	1.0	12.0	-55086.40123146885	0.0	0.0	78.0	-1317.6362209657125
451970000	-56828.09751377146	-1384.5443065026006	-55443.553207268866	0.429358365132843	2020.9103676622644	50.01739198694256	0.7736351981306189	1.6463751235905062	2.8281361573715555	3.247488697777376	2.2935408247329385	3.063952092143746	2.5655569757251375	2.1022080013519147	2.392807118941433	3.4357366153942843	3.022077229463576	2.720588340447072	3.411261251556924	1.3503825598521726	0.22229046401196434	1.7045442472362107	1.5785723973809669	0.24534374962408087	0.6028033806735437	0.027902996560996582	-0.7083256049550398	-3.352189577794247	-4.3478873293329325	-6.137581939438313	-7.703140225265524	-8.089030630754207	0.468	5.294551940352347	0.29160587603297156	0.18317277373895427	0.19163315532636632	0.3335881949017078	0.5602892499334272	0.73176449217168	9.209888265739471E-4	0.7065868761581943	9.209888265739496E-4	0.7065868761581964	1.0393603866461736	0.31853917657445097	0.25912753609504163	0.2592800517265489	1.0043545438439465	0.9844126857545565	0.011921940722205645	0.742044703026654	0.029396087244363794	0.9962142890351752	0.22918454094430452	0.588179338447676	0.6250068919453188	2.566529929288808	1.792997781538624	1.0	1.0	1.0	1.0	1.0	1.0	0.0	1.0	1.0	1.0	0.0	1.0	1.0	1.0	1.0	13.0	-55068.227489412384	0.0	0.0	79.0	-1325.3558170194358
451980000	-56826.15906808857	-1375.3446577583952	-55450.814410330175	0.4168490176503832	2020.922877009747	50.55906585579661	0.6010486807093076	3.805648984764471	2.619986182757227	2.794027115838443	2.3216775866173536	4.2990546853551335	3.1904472869305995	2.1284058015485448	2.150446210003001	3.8912867921763596	2.882348531853429	2.79555854614106	2.8435399088829745	1.4929973181006808	-0.07209652573803998	1.65209760696176	1.6743485535185312	0.07099227739007884	0.6120000510196085	-0.042715308079879055	-0.567792952988024	-3.587818828772854	-6.539963226525618	-6.5895607848162285	-9.20649518728189	-10.078002002249754	0.468	4.950276786367048	0.2914772510109148	0.18003899968789164	0.19220179811228766	0.33628195118890575	0.8417534378429846	0.7730303742305388	9.055157478006647E-4	0.7873552743704874	9.055157478006662E-4	0.7873552743704888	1.1763217329186544	1.4951183395032008	2.088562536727418	0.2439020031266223	1.617110119237268	0.6561379547233305	0.00696648134749222	1.5752005098663273	2.1259616189030544	0.6852567385689474	0.40444486196228735	0.8488717915366863	1.267225225701083	1.8170638713652991	1.3871177838795492	1.0	0.0	1.0	0.0	1.0	1.0	0.0	1.0	0.0	1.0	1.0	1.0	1.0	1.0	1.0	11.0	-55067.699326961876	0.0	0.0	81.0	-1310.2346807192994
451990000	-56813.49013175408	-1359.9847634659911	-55453.50536828809	0.4176210931291752	2020.9221049342682	50.8527840467739	0.4386635937624165	1.4786689366072636	1.0478166800011874	2.246842149540065	2.7477457646391508	4.4809060553438425	2.7045102982620075	1.7718709687512544	2.6815392369069113	3.396017778885008	2.89297903129368	3.165771818051631	2.507668965593995	1.2925530464433028	0.10523368006350606	2.0726835644112462	2.0572314895177577	0.09009576536114879	0.2028104611764585	-0.10595566280085089	-0.4728850346298028	-3.5719436343315474	-4.9003242320731735	-4.549300694169901	-4.966440978192041	-4.781736238312036	0.468	5.362817064043913	0.2894885342814282	0.17997943221364826	0.19007247818892647	0.3404595553159969	0.8424242171867107	0.7533582173150871	8.95355003726249E-4	0.8228034839589855	8.953550037262481E-4	0.8228034839589852	1.6386654192243184	0.2782959654527896	1.3879364643251766	0.8794571481795826	2.527454964948116	2.279961243457006	1.0518180224336984	0.8318912214702666	1.1094857446083801	0.6785701753149074	0.6845831601988318	1.5733512667006677	1.4730933927062984	1.8125735426951548	1.3605673381090237	1.0	0.0	1.0	0.0	1.0	1.0	0.0	1.0	0.0	1.0	1.0	1.0	1.0	1.0	1.0	11.0	-55084.23822327658	0.0	0.0	81.0	-1290.8499632073717
452000000	-56785.240646556784	-1347.1840074314778	-55438.05663912531	0.4253100254435003	2020.914416001954	51.00821118047474	0.4636996544757579	2.6419038278618054	1.1534281664829993	3.237177737910586	3.3017649292425593	4.476905316386072	2.3011702196101105	2.4261224632676996	1.881744331624548	3.4857186562560694	3.1304186252431028	3.347101309082675	2.563170955649793	1.1222554146668862	0.19903700084532466	1.3134791422465082	2.314143076295576	0.11023223202354795	0.24506833899958885	0.3020670997605204	-0.09944741301175163	-3.925404260192424	-4.515668665989846	-4.67220839358675	-5.072135195686267	-3.7025054868690375	0.468	5.1490558775525495	0.2939871591048456	0.18047089438921982	0.1886911887780802	0.3368507577278542	0.9357636202494788	0.7729554855334804	9.069481269387971E-4	0.8214262065752088	9.069481269387961E-4	0.8214262065752093	1.5806373131645433	0.8811691695372126	1.1032436267046137	0.25331869541408336	1.7552572844118441	0.40364580504441333	2.9753717778381894	0.5737289044424538	0.43665830883319123	1.0061457738870279	0.6529068187503644	1.4222603686049087	2.1499254607769376	2.2199916808926137	0.5406476783640037	1.0	0.0	1.0	0.0	1.0	1.0	0.0	1.0	0.0	0.0	1.0	1.0	1.0	1.0	1.0	10.0	-55066.07741147998	0.0	0.0	82.0	-1281.5806888888424
452010000	-56747.921327130345	-1323.368240749569	-55424.55308638077	0.4350091027592664	2020.904716924638	50.95977210229217	0.5005939207243176	-0.1559153236462945	1.953090405740439	3.146160473637136	3.0127072230207057	4.374515034249369	2.339217912594634	2.3008881250604576	2.2347057759794993	3.6947343726750583	3.2429018925204396	2.3835628770991093	2.6129922711828932	1.0615067068179178	0.20153531861208837	1.964860013109208	2.570601096829695	0.340025593544197	0.5365534286456244	-0.023566793932848773	0.1019384196804324	-3.9741649142115896	-3.973203067471404	-3.3032066149052817	-3.1508360382150764	-5.67612007744497	0.468	5.745380539088937	0.29651178587345756	0.1803418146400055	0.1900130505645993	0.33313334892193747	1.4805334073050567	0.7926013269458514	9.214382009790197E-4	0.7529321920116837	9.214382009790182E-4	0.7529321920116809	1.3890339996913932	1.0870074165294281	0.4367354530509933	0.3911390597309859	1.5923926465571576	0.9754355616254342	1.1468740390736945	0.7276741707195961	2.0520229384970987	1.6500438361749565	0.28858272972960913	0.8370676494596221	0.5890806859571982	1.999011951090628	0.7126944821738618	1.0	0.0	1.0	0.0	1.0	1.0	0.0	1.0	0.0	0.0	1.0	1.0	1.0	1.0	1.0	10.0	-55055.28831956416	0.0	0.0	84.0	-1262.0940357396112
452020000	-56729.290732838825	-1307.9937901385513	-55421.296942700275	0.4282145422130937	2020.9115114851843	50.79677672487973	0.29639958875211303	-0.8003134956410749	2.1434125089848104	2.8727934080982562	3.8800875053167156	5.693508593796728	2.350049772787192	2.519814327236544	1.914741994180619	2.970621443413307	2.877862097617843	2.7187429072927363	2.953149733445109	0.9245986938003148	0.24066990612961592	1.8094299665846256	2.3104452435319938	0.3347970888547408	0.6368613527918632	0.017623253441860345	0.5197414414068444	-3.5825156917620022	-4.933279474024696	-7.195620076971984	-7.101357529039044	-6.410032745094102	0.468	5.076000589620849	0.29170742156476653	0.18056921767126596	0.1946690890702421	0.33305427169372515	0.7923392658707833	0.7639118675119881	9.114331115544442E-4	0.819166270260412	9.114331115544429E-4	0.8191662702604106	0.5252536068485885	0.5992298507839819	0.9786499705032483	1.3250103895343277	0.9499917882205154	0.4230787797689148	0.18320850952054232	0.3308370703885117	0.3315638021281341	0.6694536596610826	1.1263499007767752	0.5580388866341757	0.41643413519443795	0.9254029084520901	0.4725338261196262	1.0	0.0	0.0	0.0	1.0	1.0	1.0	1.0	0.0	0.0	1.0	1.0	1.0	1.0	1.0	10.0	-55058.13657638978	0.0	0.0	80.0	-1251.572282710805
452030000	-56750.70299047547	-1329.2086004201149	-55421.494390055355	0.41929902214605924	2020.9204270052512	49.87708400702037	0.3613116205056677	-0.3414335048913092	2.1257679440996213	3.1060758730731695	4.041781874338135	4.969870253930023	2.3101830247854935	2.5515640459387177	1.9031510205659943	3.0361239666044737	3.0689535944708686	2.5338340186948014	2.3600182440269806	1.15490822176765	0.034175742616785715	2.3436701386983474	1.3528254190493993	0.231591336440549	0.9085173899149844	-0.021328155738153935	0.42690256408404936	-3.790407121973471	-5.966769827922501	-5.612628454604134	-5.545221193509121	-5.192642527013672	0.468	4.861583241849252	0.2914174603092537	0.17919776700066134	0.19313697989916098	0.33624779279092376	0.6535953527977526	0.7365154058129205	9.087808308524214E-4	0.72904514434366	9.087808308524237E-4	0.729045144343661	0.5849203681171179	0.15889353849386387	0.23003969619235054	1.118283449532572	1.0469844750762065	2.9704541145034153	2.563383250387361	0.7952192705981603	1.6384050530952068	4.260437029186198	1.1429170910587254	1.76722179053586	1.7882950542922165	2.693455349835112	0.7221430048239925	1.0	0.0	1.0	0.0	1.0	1.0	0.0	1.0	0.0	0.0	1.0	1.0	1.0	1.0	1.0	10.0	-55059.43474101149	0.0	0.0	74.0	-1264.557980584775
452040000	-56743.38381078741	-1327.5621791851934	-55415.821631602215	0.4184580200333976	2020.921268007364	49.849031209293884	0.45061709239749637	-0.7487317329566797	4.048590074994001	5.18666537685823	5.95476437474969	3.504620091080484	2.3789138983331832	2.4172953593724893	2.184391669794612	3.406975495699864	3.408181878457124	2.4118918607212034	2.3043647878569167	1.1079781982508587	0.03949514077198123	1.2001498956111276	1.5754118912981743	0.27800906982745066	0.7493055025932378	0.35618329922573827	0.8100385970790926	-3.741266092515522	-4.16599464290375	-3.9677216999413867	-3.9658896783129567	-6.334248052421068	0.468	5.156152090542116	0.29169654123618877	0.1811576486148879	0.19186822705766332	0.33527758309125977	1.1059508479096765	0.7991958169544536	8.720799232109373E-4	0.7307955615620708	8.720799232109372E-4	0.7307955615620718	0.40432806253143283	0.2771358102145767	1.4057734489685547	0.26013163341051415	1.1000747556483406	0.7074561644096188	0.05427160852535477	0.7106271048062536	1.6187552232029516	0.03662836843363086	0.7209702237066257	0.35056222595499387	0.8634828395277149	1.960180043685212	0.8285924591742664	1.0	1.0	0.0	0.0	1.0	1.0	0.0	1.0	0.0	1.0	1.0	1.0	1.0	1.0	1.0	11.0	-55053.78521548016	0.0	0.0	79.0	-1271.6598062215403
452050000	-56744.106356095974	-1335.4940498506814	-55408.61230624529	0.4210172535409743	2020.9187087738565	50.07817444977446	0.2183334621738889	-0.99029683833819	3.915645041300372	4.48027023965995	3.4256670441088874	4.602286816518299	2.3468623410041434	2.6649413308877343	2.598272038226482	3.045716207483322	3.185101489493397	2.357623461124212	2.3640549132048676	1.080528801109733	0.1986009816658307	1.2464738643438804	2.3847738686491535	0.1966410572249644	0.750232391392922	0.33339861113564495	0.8311262710356487	-3.615813684072904	-6.268293376266648	-6.759011062879029	-8.110707705787203	-9.142891795045157	0.468	4.985293630737366	0.29458447303943097	0.1767747320186068	0.19458059538809067	0.3340601995538713	1.3844262371839173	0.8004419997676829	8.682010843785693E-4	0.7931965600624686	8.682010843785705E-4	0.793196560062469	0.600816492816897	0.17713775610948887	0.6013910274589306	0.17799484347935643	0.6420260415935299	0.6389825834951657	2.8820160367373795	0.8122096002223035	0.5683721761032461	0.7442120567240028	0.5641466154315372	0.7715071555476957	1.1441679790222818	0.7030477522294274	0.8762965063595181	1.0	0.0	1.0	0.0	1.0	1.0	0.0	1.0	0.0	1.0	1.0	1.0	1.0	1.0	1.0	11.0	-55059.70722786624	0.0	0.0	73.0	-1275.8695548878502
452060000	-56791.36828443215	-1335.766388556346	-55455.60189587581	0.4189611236648924	2020.9207649037323	50.96186638333618	0.29039946661830823	0.08027534726622187	3.293681581190494	2.6798671750520717	5.117582058313739	5.0678576519501615	2.1243128585809883	2.7216131166380455	2.3482492962314296	3.1137763081463956	3.56496360610304	2.499063472351875	2.199405547536966	1.0818128017646669	0.1411328281208437	1.6887241714085681	2.3003700604483512	0.4852331104442822	0.4082475265990916	-0.22154936860464172	-0.19143210292346596	-3.8295839778124434	-6.266126981372925	-5.0072058461135125	-3.613621945574239	-4.457399703359077	0.468	5.9402061473093735	0.2905971167647296	0.17993088057873197	0.18760263426393595	0.3418693683926022	1.0448124870553757	0.7702722763823769	8.942068232314901E-4	0.7734338146511558	8.942068232314879E-4	0.7734338146511542	1.7415026248549628	1.0651606074098028	0.8874879253694326	0.27243997003389997	0.7503816886002622	2.362146741720993	0.9626255010978861	0.8065883147382874	0.4723630735526441	1.072653720221482	1.1705737525819853	0.9105670073703895	1.4911983846577566	3.0841114224320934	1.2494200603707644	1.0	0.0	1.0	0.0	1.0	1.0	0.0	1.0	0.0	1.0	1.0	1.0	1.0	1.0	1.0	11.0	-55092.20016015389	0.0	0.0	74.0	-1270.2156663334733
452070000	-56790.75303971222	-1334.9025322641046	-55455.850507448115	0.4172975857447743	2020.9224284416525	50.945223875548756	0.25510478073533355	-1.0516293872476707	2.2936659287324423	2.7497574073782105	5.335435529398149	3.28139575382883	2.324826788768363	2.731716710063522	2.357914938532333	2.991231738651473	3.891801739912202	2.325636669093867	2.687153144397412	1.1372900409324478	-0.012817791047339919	2.2695148418671094	2.572050343558416	0.10668470119749099	0.5975945575024502	-0.11189812740264565	0.6798701831143326	-4.348463134383192	-7.095937526773058	-5.420333970777553	-6.538083653713652	-11.093563604673326	0.468	5.269623029927226	0.28778691560380165	0.1787704632489921	0.1893791490798148	0.34406347206739113	0.9415241953702196	0.7652480156189202	8.775481682940431E-4	0.698052871588564	8.775481682940428E-4	0.6980528715885647	2.0038969521986587	0.39743128215211815	0.8097797463849423	2.2136346264510096	1.777153781625877	2.2009808109297953	0.09248599201733373	0.4031609466196961	1.1081437000843866	0.9173986194695889	0.6444729686488678	2.7993404766503818	2.2162380039688463	1.6100924101507808	1.4716396344142806	1.0	1.0	1.0	0.0	1.0	1.0	0.0	1.0	1.0	1.0	1.0	1.0	1.0	1.0	1.0	13.0	-55086.451891583616	0.0	0.0	74.0	-1266.6422728115658
452080000	-56796.53488637913	-1337.957594836372	-55458.57729154276	0.4164217489881017	2020.9233042784092	50.869466694763766	0.3351791965402051	-1.000398603873208	2.661201015583978	3.3417499326847193	3.353620090665636	4.820733951187982	2.707535220726286	2.55183256238481	2.5269482879029037	2.57422444570803	3.604298994380538	2.364445455513945	1.8038582014995166	0.8843872386221859	0.2813381750947627	2.176979951784677	2.58000781479294	0.06027139792563962	0.8156734747388503	-0.4395336399693395	-0.6028368299917102	-3.836342961856598	-6.185616554631684	-8.601856971906408	-5.872359396564212	-7.0329494603270675	0.468	5.327070611509228	0.29359284253223317	0.18192090139680872	0.1878481340453262	0.3366381220256316	1.134503766576516	0.7836189089669795	8.791116601355624E-4	0.604936653117914	8.791116601355626E-4	0.604936653117915	0.9109523727879097	0.5030828944278648	0.2027538910291797	0.5846092577662073	1.9093998239875316	0.9239591219318232	0.12702543906025388	1.0885376275952874	0.2759029127522889	1.056440187464711	1.4651564808681818	0.8447766526920613	1.4738521431101461	2.9292386577889733	1.397668219513253	1.0	1.0	1.0	0.0	1.0	1.0	0.0	1.0	1.0	1.0	1.0	1.0	1.0	1.0	1.0	13.0	-55087.660787841996	0.0	0.0	72.0	-1278.8560950562428
452090000	-56765.05383695081	-1294.55004132514	-55470.503795625664	0.42786720215129764	2020.911858825246	50.308596682140035	0.22456257324712292	-0.4973992901987018	4.530211851786203	3.47057193783131	5.099619815606738	5.829319224632664	1.9090502769215976	2.4446706896501085	2.3855726926468797	2.030200465659211	4.363898150200868	2.440090843600763	2.6678609220062857	0.5308463000384757	0.5023070310308639	2.242165585740592	2.8370977926437253	0.1299259459708012	1.2066599207205397	-0.21658428612231173	-0.5715830407363987	-4.716370846033066	-3.1604820527002895	-1.8345755386345477	-1.209142137196742	-1.953197847560498	0.468	5.218898076336137	0.28854717341402925	0.17955518750393035	0.1946677833315371	0.33722985575050296	0.7254836694151604	0.7530217064790615	9.379841471125729E-4	0.8101954940907609	9.379841471125728E-4	0.8101954940907609	1.478149981986786	0.7193951513935478	0.582854594402063	0.2943404477692398	1.2139912746451695	0.676162686724407	2.192886281592894	0.46865387519662205	0.3619303859535705	0.7974951830177448	1.8071394960093123	0.3234187484522352	0.7402850513160567	1.8641278508561578	1.157362219232738	1.0	1.0	1.0	1.0	1.0	1.0	0.0	1.0	1.0	1.0	1.0	1.0	1.0	1.0	1.0	14.0	-55115.95696165915	0.0	0.0	74.0	-1225.0088291542743
452100000	-56776.315369912656	-1300.1663034999494	-55476.149066412705	0.4191778571447199	2020.9205481702527	50.672989924810295	0.1349983681887617	-0.8279644145501343	3.7954439599422325	4.763118527035539	3.373782590167786	3.428049405586626	2.580277935140261	3.211343550240089	2.5502497975133824	2.347507333534578	4.960714858141637	2.464483504419739	2.4646027268390567	0.6500143503359215	0.267546929778754	2.3120325289749575	3.3253837105067534	-0.14090327165822136	0.9831395471699221	0.16848308032710266	-0.9366099122496617	-4.788802260405177	-5.605287312047892	-8.75301851673129	-5.087866146253152	-4.934298542555444	0.468	4.99443665501852	0.2909997552517657	0.178667408911455	0.19356976190841615	0.3367630739283628	0.7930545960629	0.7639690004132216	9.370762241179065E-4	0.7472520017607532	9.37076224117909E-4	0.7472520017607548	0.8576268752008538	0.462131560802204	0.7147299657239915	1.0039325328819053	0.9276214015565094	2.278535312792948	1.3447158484876867	0.745948421353949	0.26910892349811644	0.7307735500048764	0.5670702955366497	0.6299058450865623	0.6690649840337097	2.2545956355069214	0.7296643610286712	1.0	1.0	1.0	0.0	1.0	1.0	0.0	1.0	1.0	1.0	1.0	1.0	1.0	1.0	1.0	13.0	-55090.9817984088	0.0	0.0	79.0	-1237.054972917094
452110000	-56765.14130094272	-1287.3106029328694	-55477.83069800985	0.42008723045034757	2020.919638796947	50.552671866228536	0.2623886607186885	-0.9414675381496813	2.4488101507295137	3.6141670307631464	3.45768842813008	3.2994852354711153	2.8716552640626216	2.757572105896214	2.7380740991702535	2.2561283324090624	5.0381450355059	2.4324470483165888	2.2550017851818316	0.7468600048341859	0.4213464145101231	1.6999033655805347	2.7309024071217523	-0.11945814594285742	1.2139877310389005	-0.2902446183678947	-1.0559788867528264	-5.282732168418926	-6.191536183175465	-4.582146693688508	-4.045378836731413	-6.69130530866235	0.468	5.184132182757683	0.2962220609556706	0.18112971628689892	0.18856249261222416	0.3340857301452059	0.690496472439986	0.7465099693394511	9.08678379661176E-4	0.6887745691030606	9.08678379661177E-4	0.6887745691030595	0.4176356688227036	0.612056222016121	0.7042419047590339	1.6889654479180378	1.1412590080589302	0.9355456036322936	0.2841763112968027	0.35092074365823	0.4959104741508016	0.7748482558606709	1.0647968451428451	0.6366829796911856	1.1311387086096325	2.231897120104432	0.7762405112310699	1.0	1.0	1.0	0.0	1.0	1.0	0.0	1.0	1.0	1.0	1.0	1.0	1.0	1.0	1.0	13.0	-55089.164729569115	0.0	0.0	80.0	-1227.7128895023125
452120000	-56722.56124949211	-1293.9543462021895	-55428.60690328992	0.43257068235489016	2020.9071553450424	50.40704069931111	0.3266225537109083	-0.894489951517289	2.4432918805715365	3.9314629629211444	3.834189831854604	3.182337926399194	2.5513445775757133	2.870655308689677	2.4577154926680653	2.250723500006063	5.179576177559803	2.7829769722526856	2.0726753464527037	0.8530099659538719	0.4549482808889086	1.777259740734683	3.184571175092012	-0.13506778759419885	0.8845143595739142	0.03609348284423268	-1.024605596243661	-4.754546659601201	-4.796379157619474	-4.404618655195865	-3.4476852696452918	-3.8990646422102992	0.468	5.307741714175284	0.2911161892780313	0.1770103639854278	0.19268269321688078	0.3391907535196596	1.0732450696717395	0.7659141801576882	8.944879267674215E-4	0.627852064568392	8.944879267674198E-4	0.627852064568391	0.7394499707943418	0.5443195640800375	1.1686912384130244	1.5801781772556092	1.3017683793210786	2.0551063151572326	1.8844643364977156	0.8036476408947008	1.846436974231475	1.3970284676158582	0.4952720519489858	0.41596261793247863	0.9732508352820117	2.2304170570675868	0.6126120922362429	1.0	1.0	1.0	0.0	1.0	1.0	0.0	1.0	0.0	1.0	1.0	1.0	1.0	1.0	1.0	12.0	-55055.34676199235	0.0	0.0	75.0	-1234.1985909618775
452130000	-56756.552715298625	-1309.427822771407	-55447.124892527216	0.4173303465017341	2020.9223956808955	49.66641254419821	0.49462601223912106	-1.2362940669655473	2.3931560743420586	4.699695258255287	3.2468000239614816	3.4164391047585516	2.991662746093772	2.7028880682514353	2.496238049344672	2.2844477829711893	3.4559930488210324	2.6067880366919858	2.1351195225926234	0.826277153359871	0.22295210832781875	1.6293566746792856	3.3425382730206747	-0.38036427773052134	0.7618618003856137	-0.18031951724107567	-1.3970676162359552	-4.90787516300031	-5.502153672725337	-4.417783960636276	-6.145138722876607	-5.394727549723028	0.468	5.473183693783832	0.29482188915870156	0.17765467310342872	0.1906178197173183	0.33690561802055086	1.0507538453973637	0.7891119832574612	9.51439364642763E-4	0.6436327054089163	9.514393646427639E-4	0.6436327054089146	1.1840489092246194	0.08563236216269252	0.08695551299413677	0.3878232961448263	1.1869976841047967	2.178102081020531	0.07268624215550855	1.2829098070143239	0.3651059175455011	0.9567136417039481	2.832550341340947	0.252580314515448	0.4810109074601624	2.1298907650662096	1.1097192098795254	1.0	1.0	1.0	0.0	1.0	1.0	0.0	1.0	0.0	1.0	0.0	1.0	1.0	1.0	1.0	11.0	-55075.730527886066	0.0	0.0	76.0	-1254.6878856254655
452140000	-56744.3177807865	-1289.8042081599335	-55454.513572626565	0.41624638662977426	2020.9234796407675	49.71675013370029	0.32176769794431614	-0.46152202228944883	2.8754138384748105	3.4812767912311933	2.3329242529405247	4.2543088016708195	3.106150911899349	2.8494936992390856	2.4312362516181723	2.1586665185412994	3.700424952241898	2.5469506421225994	2.2995815925596217	0.6072027372498969	0.4410480003477336	1.640416759035533	2.855651585224364	-0.34495629152244633	0.9966192206838147	-0.5818858661447914	-1.3349921520509922	-4.522931143640824	-9.038160639520541	-8.917045262497455	-10.650677303644237	-9.558775832037735	0.468	5.369068738980933	0.29094242991809743	0.17949983221210855	0.19630373256325165	0.3332540053065418	1.3853838885276943	0.8126417492531521	9.163927993908211E-4	0.6334167259692679	9.163927993908196E-4	0.6334167259692683	0.15707410093447355	0.8693946095300646	0.7845593312430743	0.056126459078634235	0.852209786843553	0.6366295702502971	0.8240541546432341	0.7644705500916288	0.10101429914853391	0.42784164548581916	0.4738321214603371	0.35760786033066916	0.9074176536652144	1.1630424802158776	0.7681841707432235	1.0	0.0	1.0	0.0	1.0	1.0	0.0	1.0	0.0	1.0	1.0	1.0	1.0	1.0	1.0	11.0	-55087.64650167541	0.0	0.0	75.0	-1240.7856973677306
452150000	-56764.25250899416	-1300.2866900995898	-55463.965818894576	0.4171408196959879	2020.9225852077013	49.87518869401241	0.8292413508709437	-0.3189259798754067	1.5946031194654917	2.8100479879120406	3.8797097476380746	3.568589395018373	3.5141776468421804	2.8927193343041404	2.5001859842021905	2.3515559170300726	3.949632785765541	2.4716161262640046	2.3610175367258397	0.7607566004656524	0.37548792116735724	1.7733002996014129	2.4919606567081467	-0.1918425164022758	1.0432501643542085	-0.6221353478265212	-1.5765751479252117	-4.4007187737416595	-3.5294293108790087	-1.8225867358352041	-1.3939015115589681	-2.0406182255878265	0.468	5.489477653290385	0.29056845883918053	0.18061407557963116	0.19256254624538602	0.3362549193358017	0.7313439094720855	0.7703130367108844	9.231016068967825E-4	0.7014827876405428	9.231016068967825E-4	0.7014827876405435	1.2528158369427764	0.13722118922883214	0.6998179548585209	2.0593913627596763	1.9384663920391627	1.6706528203017672	0.4117478647125743	1.0329867985954109	0.05195903318916069	1.543148627551703	0.2092143906214927	0.9310376935800084	2.083955703491011	1.9314154867282949	2.420713675333951	1.0	0.0	1.0	0.0	1.0	1.0	0.0	1.0	0.0	1.0	1.0	1.0	1.0	1.0	1.0	11.0	-55095.413590652075	0.0	0.0	77.0	-1238.8223252361665
452160000	-56777.408550772474	-1305.8123272096775	-55471.596223562796	0.41650006232741055	2020.9232259650698	49.84124732933886	0.30164777050350566	-0.7468696115713125	1.4789089698164049	4.373169624788773	3.1025720963281254	2.8566787798531177	4.060193634678344	3.6637815343685025	2.6523563757702613	2.5099737251691017	2.9814491115678603	2.59840009220983	3.412053244250361	0.7889785037379223	0.26033039047813034	1.6589421133714526	2.9220523220370636	-0.1309350470451343	0.7069306986166407	-0.7063877955749676	-1.191360988515012	-4.650486098094692	-5.464400344896544	-4.597403013225544	-3.5453064590255843	-1.083535990086479	0.468	5.2579561818934435	0.29047114412110925	0.17919926165288422	0.1929716308393564	0.3373579633866496	0.8823175410922959	0.7797526605951437	9.039462487707417E-4	0.8247111202864804	9.039462487707413E-4	0.8247111202864815	1.7560764081391138	0.5872236510685239	0.9411792360486215	0.3425275690709515	1.2165580452759086	1.7570640218435558	0.0768063566375118	2.2795513814204633	0.42537044241055727	2.431414735494369	0.5682707181701261	0.6678642142705907	1.6260587827598176	1.5085352480318284	1.939133165492542	1.0	0.0	1.0	0.0	1.0	1.0	0.0	1.0	1.0	1.0	0.0	1.0	1.0	1.0	1.0	11.0	-55085.78053133555	0.0	0.0	85.0	-1239.170269514577
452170000	-56734.2647902425	-1286.5274854948568	-55447.73730474764	0.41658902916552354	2020.9231369982317	49.91526150300714	0.2767898058781786	0.04911107105689738	1.9610778098329893	2.5271598242007456	3.3217907849703514	2.7314455862612554	3.954070726997743	3.699567492285643	2.0517022234710485	2.125950541932834	2.942262276136326	3.1618808069559914	2.534441232689792	0.7502803992121346	0.15860414759259825	1.9412291336666403	1.9610292272203675	-0.1057930186709694	0.5379256080733854	-0.5559699169107887	-1.5959299283663397	-5.099108337786938	-6.019026564170158	-6.405777726520508	-4.251724439233582	-3.6581409275862855	0.468	5.0436981332855115	0.2875942230929733	0.18075281621133046	0.19705665238702805	0.33459630830866766	1.0748253265083236	0.8010732911729233	9.241384848702276E-4	0.7775814297965638	9.241384848702275E-4	0.7775814297965626	1.1648107732799693	0.11535095879139315	1.6187883368767133	1.2293646099664555	0.8058018449198675	1.4139407471244982	0.5616128273545363	0.3851379845472972	0.5459950313810518	2.4199144708049873	0.16275281052473026	0.8685382277937346	1.9001883561837534	2.916689973297924	1.8587563618884406	1.0	1.0	1.0	1.0	1.0	1.0	0.0	1.0	1.0	1.0	0.0	1.0	1.0	1.0	1.0	13.0	-55057.6786859066	0.0	0.0	82.0	-1217.3641958360772
452180000	-56792.16085196758	-1316.9333797838174	-55475.22747218376	0.4164753716190389	2020.9232506557782	50.482156467565744	0.3663108708092603	0.30035877854653864	2.022227569971599	2.630561735241527	3.4171644299120993	2.6039350737763307	4.361859085930533	4.316735262183141	2.1456809997373614	2.308236871303417	3.1962241133335545	3.1871584122311596	2.416191441773048	0.6775866770295246	0.5146086314713251	2.216344320648812	2.38875026845475	-0.1453756882546604	1.7418878206315593	-0.22770285660893455	-1.5547126451101303	-5.060659799757296	-6.9657321141568636	-6.726061444637584	-4.88886474155912	-5.418919903774784	0.468	4.919234539938324	0.29112938776429764	0.1813652114058028	0.19438823576094233	0.33311716506895667	1.5655217746837442	0.8150591861518569	8.639580717484811E-4	0.768226504543369	8.639580717484817E-4	0.76822650454337	1.2679766651618765	0.7196591709975739	0.7668727058159087	0.40504765065138915	1.8741768158006615	2.6033434804489897	1.0146649996882826	3.491455499450275	0.6383430834962851	1.8602181330091772	2.5687450352689147	1.0316665256757722	1.103975119555902	2.5590527720118303	0.9060170365813769	1.0	0.0	1.0	1.0	1.0	1.0	1.0	1.0	0.0	1.0	0.0	1.0	1.0	1.0	1.0	12.0	-55078.49788899231	0.0	0.0	81.0	-1244.188867103725
452190000	-56778.33485414353	-1302.2640736191433	-55476.07078052439	0.4182945340357342	2020.9214314933615	50.63090765239908	0.33173951950192987	0.25595268056536	2.8521011999053094	3.6578064328946676	3.8099256592849517	2.6117746102776564	4.148391175792668	3.3221740333615153	2.213203902094562	2.2510298295056055	3.9116594636897566	3.1438779294451216	2.4767753335328995	0.7824663805050476	0.2572309083601365	2.4876891200666087	2.0613180628529335	-0.2881662192656147	2.062108785530685	-0.3336635120127215	-1.9013198999271341	-4.627998676490849	-6.296686476721264	-4.90292849057949	-4.186121086177176	-4.564833364062762	0.468	5.301970535194907	0.2926283491146964	0.17648042245509488	0.19281062246932143	0.3380806059608868	1.0073760107021372	0.7809599942373626	8.934291738949616E-4	0.9311057880119247	8.934291738949611E-4	0.9311057880119238	0.5148018081890957	0.745996405511873	0.5799283017864636	0.12307647692987635	1.0106698235828735	2.3725811431535546	5.149243327422849	0.8918908204586867	0.3065805311579396	1.1986012215395223	0.8867670839651314	0.48235022890035933	1.098687754281732	0.9724100652940837	0.7517527104445347	1.0	1.0	1.0	0.0	1.0	1.0	0.0	1.0	0.0	1.0	0.0	1.0	1.0	1.0	1.0	11.0	-55073.68326263668	0.0	0.0	86.0	-1230.21238151984
452200000	-56781.87791484862	-1301.4606811378235	-55480.417233710796	0.4312625491298833	2020.9084634782673	50.72967968686944	0.5609828845830322	0.943440321427818	3.162303506548902	3.48091237446415	2.9552845610158927	3.5134028427617503	3.998171177693972	3.505650602242219	2.210861097103846	2.2925286177952175	4.598805687475546	2.9989984798966707	2.2749492516629366	0.9931151010470882	0.23675748749377007	2.529239922503326	1.6826057607892178	-0.3037579133705529	1.011161041548676	0.14352778455732368	-1.950895326473342	-4.466038456526679	-4.770382238013121	-6.4259969918211866	-7.330427261210058	-9.615358377025093	0.468	5.214490717733777	0.28977976589182625	0.18138158099353716	0.19055880380442636	0.3382798493102097	0.726812491276579	0.7429656396967851	9.268980406138248E-4	0.7082634746482981	9.268980406138248E-4	0.7082634746482973	0.9371414831778981	0.20453245644385906	0.9060780768033417	0.16281093255594753	0.584950073312714	0.9588118760135825	0.6124532016458308	0.5209741482757081	0.256314346256977	0.9593811112159835	0.299748181137769	1.0676553443433388	0.5477085057325318	1.2004815967020714	2.120210644477184	1.0	1.0	1.0	0.0	1.0	1.0	0.0	1.0	0.0	1.0	1.0	1.0	1.0	1.0	1.0	12.0	-55088.84076277772	0.0	0.0	81.0	-1244.252901398326
452210000	-56793.72031428127	-1316.522211434614	-55477.19810284666	0.41843457923565863	2020.9212914481616	50.342238803804655	0.3934953127287405	0.1990076386926996	1.0593944815549774	3.8834086938064334	3.6198665110689583	3.400902237694667	4.542600533287016	3.1447802455234624	2.360793400626018	2.259558633979162	4.651694087067996	2.90573727501836	1.7621149817948731	0.8789748315827304	0.11986003826125688	2.048811895917078	1.9693562092898595	-0.19204570719051295	1.3181595753837922	0.18201145146401732	-1.9256349954007792	-3.805003932359401	-4.571296883327941	-2.7954501210270988	-2.2570293011057316	-3.7358910630621445	0.468	5.440831054416814	0.2938843989264163	0.17695794266563755	0.1954778770454537	0.3336797813624919	0.29509682890939626	0.6072252043226386	9.045183717531863E-4	0.8427245600551883	9.045183717531888E-4	0.842724560055189	0.5096797652122408	0.8622517084258515	0.9675458709504527	0.10655355495294021	1.7569229674541487	1.9790792722449067	1.3776459238240437	1.4435623555022892	1.5588861673602976	1.0017382311421272	0.5021211839539496	1.5754016479749617	0.8802451554557997	1.1285714762289834	1.2168396339592615	1.0	1.0	1.0	0.0	1.0	1.0	0.0	1.0	0.0	1.0	1.0	1.0	1.0	1.0	1.0	12.0	-55083.20455497	0.0	0.0	80.0	-1248.358313676593
452220000	-56755.710830951095	-1279.6561274814212	-55476.05470346967	0.42191693489636595	2020.9178090925009	49.79594703474701	0.3601832820862568	-0.8471668360345611	1.7578509615333506	4.867646957600458	3.271769582697233	3.143170318580658	4.210036329558221	2.3988548357615853	2.3065934883566013	2.544471048552703	4.876720560765995	2.6406889189257683	1.8037824530040212	1.3542883302053013	0.05282580783593091	2.927346614281151	1.9548689739025908	-0.44664745560809294	1.425096596602631	-0.6156082838887232	-2.1349004855757165	-3.6839655866589998	-4.581836345428389	-1.373129475962875	-1.7125381692487514	-0.149985126335765	0.468	5.584561176689443	0.2908748751462437	0.17924194307226404	0.1918279383128347	0.338055243468657	0.7993612552912721	0.7291565561252885	8.774624175958114E-4	0.9160017736440422	8.774624175958104E-4	0.916001773644042	1.02468176647263	0.1123981253792356	0.2955843663179133	0.11153065642479786	1.5509957004310198	1.3164839183454762	0.29744935475146056	0.6141886662375173	1.171624422904762	0.9064426318849274	1.0163862523165665	0.2610225585227745	0.9077069458904568	1.2865702050177694	0.889826541062342	1.0	1.0	1.0	0.0	1.0	1.0	0.0	1.0	0.0	1.0	0.0	1.0	1.0	1.0	1.0	11.0	-55092.252652257885	0.0	0.0	90.0	-1214.7151269765864
452230000	-56730.88838924067	-1262.2474046805964	-55468.64098456007	0.41665404582775273	2020.9230719815696	49.460336422174116	0.36131811101080397	2.3443323263727085	1.5780981519958965	3.604315262483307	4.439953407393838	3.14569116094514	4.800668156621468	2.4708386102699014	2.354991569367595	2.461537720840931	4.816488749655674	3.036480860714947	1.4069735895499162	1.2886791702907814	0.18766426249143559	3.1941402232870937	2.0084342016691097	-0.28815782385543076	1.6633591536509902	-0.4167563079267482	-2.045052663033549	-3.2446193979989477	-7.478029694558668	-9.9364027000871	-12.950248878798895	-11.413416763632139	0.468	4.939571426685987	0.2928399553871621	0.17620754486453857	0.19491575055260227	0.33603674919569654	0.8626844845398621	0.7717966471646935	9.147217850136767E-4	0.993966010903746	9.147217850136735E-4	0.9939660109037434	0.7127915558996495	0.4458259785667887	0.13510141477169552	0.11291560309940007	1.114953314219397	1.2985954716874737	0.8712152103307087	1.1157484059708882	1.0048767468109399	1.4643004957260832	0.15090224200727553	1.0527238160559975	0.6915229329638857	0.896710145092257	0.9744643870411794	1.0	1.0	1.0	0.0	1.0	1.0	0.0	1.0	0.0	1.0	0.0	1.0	1.0	1.0	1.0	11.0	-55072.77872823665	0.0	0.0	88.0	-1193.4783779093657
452240000	-56736.262510221015	-1281.5985073303377	-55454.66400289068	0.41634416656113593	2020.9233818608361	49.204894975247605	0.3256453262143554	2.2425145647177267	1.515466886371845	4.402622370175946	3.792521508516117	3.207735201841523	4.0443184283786575	2.4009730874932735	2.4112841036696575	2.3166402422919936	5.622374554337917	2.96613672287597	1.3231053659018845	1.1013850670712686	0.0015721901310775527	2.4908531747031577	2.237214520642722	-0.3460050680495993	1.3798913345027262	-0.6347230873077817	-1.9495374233316265	-3.3327898320246687	-8.045761080998332	-8.640374999867822	-6.23150822745271	-3.418807652359485	0.468	4.941676088296789	0.2875030354769054	0.18268339394888242	0.1927035038931889	0.33711006668102267	1.0513426055200275	0.7535061955161081	9.486412367567447E-4	0.9069688252690571	9.486412367567433E-4	0.9069688252690536	0.9738194585697206	0.5364947369040851	1.931534713796233	0.3478121179761924	1.5820499526180312	2.8658569390989856	0.20820010029315117	0.8129401099722984	0.5278811998390153	1.481157702596764	0.492720613857313	1.9083783350739478	2.7782477731579287	2.5368815344210627	1.8142137950808617	1.0	1.0	1.0	1.0	1.0	1.0	0.0	1.0	0.0	1.0	0.0	1.0	1.0	1.0	1.0	12.0	-55071.96963740946	0.0	0.0	85.0	-1206.0652886391742
452250000	-56734.96198004299	-1293.1272618358435	-55441.834718207145	0.41625223244072557	2020.9234737949566	49.536696834469396	0.09381619082793421	1.224890831345059	1.7151013564736421	6.986302493323215	7.561446701052465	2.682295524640133	3.9929671147338	2.357919773446878	2.603305157642207	2.6372112052791987	4.541809054872392	2.135300747383507	1.5265560007097563	1.343382059247576	0.05152058502087941	2.6609154368314925	2.8007529879516078	-0.48151116486713696	2.2891869550705453	-0.26821288855916325	-1.5752885091041908	-3.002269845012059	-9.946938246233689	-10.266416321167425	-5.239672894854129	-4.943279670285539	0.468	5.176138466699053	0.290125857057611	0.17970701021918106	0.19243082173509723	0.3377363109881102	2.0300524403371156	0.824273570055096	9.454338563609174E-4	0.9398030146086543	9.454338563609166E-4	0.9398030146086528	0.43752235890064906	0.1133721531323767	1.3134318028476517	3.3370248600868964	1.3902738716772223	1.1373037733095297	0.5164772208489782	0.6219029147135144	0.33943923443110224	1.0917331331251248	1.7338316460809007	1.6907689908387453	0.8967120905219922	0.7440765217710091	0.8373221309968333	1.0	1.0	1.0	0.0	1.0	1.0	0.0	1.0	0.0	1.0	0.0	1.0	1.0	1.0	1.0	11.0	-55065.728681365195	0.0	0.0	85.0	-1221.782875174573
452260000	-56748.0987307565	-1279.320878906528	-55468.777851849976	0.41647162196257964	2020.9232544054348	49.822513357460316	0.18598774135674614	2.3245968363694804	1.3790913494371566	5.241094293125931	5.483303721210767	2.6431695605360472	4.377870751787127	2.3690620296068094	2.274115059700012	2.8843236168532616	5.283423475755367	2.3376574424127767	1.2631140480760679	1.1522112406183105	0.03604303848879481	1.5449192297797618	3.2859600886658393	-0.460035433012621	1.4450693292010883	-0.5351179758716885	-1.5591095520027625	-3.151002904664878	-8.908048462146288	-10.425282513038201	-10.925883880323326	-12.158507957369551	0.468	5.05533277967698	0.28702818308598377	0.1832818806935598	0.18826579869134613	0.3414241375291097	1.3589146796565779	0.8032655623326164	9.095602885249292E-4	0.9114655145401713	9.095602885249284E-4	0.9114655145401729	0.7653424163264213	0.08356403037106787	0.7496359497530505	2.0862062503570726	1.2936041712938877	1.3363275313985363	0.574766247597673	0.6648091614341073	0.5496448395620462	1.0912520150150606	0.6892584837698378	0.6281185174847904	0.9524803819589628	1.1451257315646224	1.2519515586734664	1.0	1.0	1.0	0.0	1.0	1.0	0.0	1.0	0.0	1.0	0.0	1.0	1.0	1.0	1.0	11.0	-55084.51764529629	0.0	0.0	84.0	-1212.1687126367976
452270000	-56811.263200125344	-1336.9817102942873	-55474.28148983105	0.41625028951346893	2020.9234757378838	49.7158905149389	0.2565130898264053	4.739241737052609	2.0146259171598095	2.838692543732496	4.550203102600889	3.441907393032356	2.8066371553721186	2.7501880894324646	2.1324332504106054	2.2939181637822217	4.064969798532506	2.486176493580956	1.7590755977023598	1.391990543469459	0.3527960063024941	1.8008296539097524	1.8934726356749876	-0.25540696352984615	1.057131410210853	-0.6284077934961929	-1.1537745657567458	-3.517234679292228	-9.0435498535267	-8.868670042596982	-7.970682683769366	-7.906429106390721	0.468	4.734320020977212	0.2907016959217697	0.17665768831624598	0.1938185131987737	0.33882210256321005	1.1732705423417573	0.8043744603594192	9.431795237547945E-4	0.9465318801747932	9.431795237547938E-4	0.9465318801747918	1.1649628419185678	0.9860873462905348	0.6420635905334853	0.9637686830452518	1.2767145629691115	1.790861331869717	0.8540759139101659	0.6375589989878148	1.0165110090646892	1.1196916562856905	1.224455248616392	1.1331496718118672	2.187231096235076	2.0634584573778447	0.9629637001477743	1.0	0.0	1.0	0.0	1.0	1.0	0.0	1.0	0.0	1.0	0.0	1.0	1.0	1.0	1.0	10.0	-55087.02430733272	0.0	0.0	87.0	-1266.3005499228675
452280000	-56805.288946789486	-1352.8799705142583	-55452.40897627523	0.41630359252721927	2020.9234224348702	49.81757463287881	0.2510433347816259	2.867599123799287	0.8810240650206104	2.618371541020412	5.169526260438589	3.4239442356581846	3.0320397414201095	2.7657870187136355	2.575968641563765	3.1199346593053385	3.8599753780438313	2.3223904030699147	1.4870592446005304	1.339217222392848	0.2952179752084757	1.480071158143174	1.6824169247111345	-0.018513747109377338	0.562716786492854	-0.8834278896941593	-1.110609314862979	-3.055840315054383	-7.127091058929002	-7.878280114443178	-7.103351169490891	-10.417803028927585	0.468	5.001559365954751	0.2935486727421202	0.17285548853152682	0.19340140988049956	0.3401944288458528	0.7345760334214414	0.7588230698056184	9.195906941584804E-4	0.80548443715546	9.195906941584794E-4	0.8054844371554589	1.483506932660354	1.4592500492715414	1.0652606986596749	0.22391596108537357	1.5842185865567529	1.5667979866778157	3.2406072198116367	1.196692031691736	0.2592226719392443	0.8726931703604524	0.23762514731718984	1.2144287750602518	1.1126435635716627	0.8564143979743332	0.8386482284458004	1.0	1.0	1.0	0.0	1.0	1.0	0.0	1.0	0.0	1.0	0.0	1.0	1.0	1.0	1.0	11.0	-55076.99214223442	0.0	0.0	77.0	-1288.6878143103172
