## Supplementary File S1 for "Epidemiological dynamics of SARS-CoV-2 VOC Gamma in Rio de Janeiro, Brazil": P.1_113_skygrid.log.combined.txt (part 57 of 67)

state	joint	prior	likelihood	treeModel.rootHeight	age(root)	treeLength	skygrid.precision	skygrid.logPopSize1	skygrid.logPopSize2	skygrid.logPopSize3	skygrid.logPopSize4	skygrid.logPopSize5	skygrid.logPopSize6	skygrid.logPopSize7	skygrid.logPopSize8	skygrid.logPopSize9	skygrid.logPopSize10	skygrid.logPopSize11	skygrid.logPopSize12	skygrid.logPopSize13	skygrid.logPopSize14	skygrid.logPopSize15	skygrid.logPopSize16	skygrid.logPopSize17	skygrid.logPopSize18	skygrid.logPopSize19	skygrid.logPopSize20	skygrid.logPopSize21	skygrid.logPopSize22	skygrid.logPopSize23	skygrid.logPopSize24	skygrid.logPopSize25	skygrid.cutOff	kappa	frequencies1	frequencies2	frequencies3	frequencies4	alpha	pInv	default.clock.rate	location.clock.rate	default.meanRate	location.meanRate	location.rates.CentreWest.North	location.rates.CentreWest.Northeast	location.rates.CentreWest.RJ	location.rates.CentreWest.South	location.rates.CentreWest.Southeast	location.rates.North.Northeast	location.rates.North.RJ	location.rates.North.South	location.rates.North.Southeast	location.rates.Northeast.RJ	location.rates.Northeast.South	location.rates.Northeast.Southeast	location.rates.RJ.South	location.rates.RJ.Southeast	location.rates.South.Southeast	location.indicators.CentreWest.North	location.indicators.CentreWest.Northeast	location.indicators.CentreWest.RJ	location.indicators.CentreWest.South	location.indicators.CentreWest.Southeast	location.indicators.North.Northeast	location.indicators.North.RJ	location.indicators.North.South	location.indicators.North.Southeast	location.indicators.Northeast.RJ	location.indicators.Northeast.South	location.indicators.Northeast.Southeast	location.indicators.RJ.South	location.indicators.RJ.Southeast	location.indicators.South.Southeast	location.nonZeroRates	default.treeLikelihood	default.branchRates	location.branchRates	c_location.count[1]	skygrid
452290000	-56795.48532698535	-1361.6964502625503	-55433.7888767228	0.41626543899210006	2020.9234605884053	49.62808410448053	0.4576481074003337	2.793957726656126	0.7163342390254754	2.3897296761587388	3.5816394227961705	4.512368425278636	3.303189355361472	2.2242144425241412	2.435128921259807	2.57355544997815	4.234571407336964	2.4296454913834538	1.7155736426968748	1.7177941811508644	0.2251318365035776	1.356402785195602	1.54562161496345	-0.38787340025569617	0.7595006794257801	-0.48466904539148786	-0.8400096343415215	-2.8383367067926524	-8.93611972622153	-7.325620542719949	-9.868819142100344	-7.575737425520624	0.468	5.457743624204746	0.29739493969165426	0.18266273252797308	0.18817049930470514	0.331771828475667	0.6460098699232744	0.7787387906600984	9.458367822609628E-4	0.7096464208928096	9.458367822609613E-4	0.7096464208928102	1.1226574899231712	0.32171769310994114	1.520185702577591	0.16884019384919322	1.2510000825473708	1.035299927424738	1.9016587883001097	0.7411297404689143	0.07875572543286531	1.2146146586884707	1.4096805579888225	1.185428595518656	1.7809455532568557	1.8497256742937302	1.727141288904973	1.0	1.0	1.0	0.0	1.0	1.0	0.0	1.0	0.0	1.0	0.0	1.0	1.0	1.0	1.0	11.0	-55072.50469904706	0.0	0.0	80.0	-1301.8310247752888
452300000	-56816.45494864016	-1359.8844677331467	-55456.570480907016	0.416347578639866	2020.9233784487574	49.284270777179046	0.4122927203924309	1.2082042197445095	1.2534738201046707	2.6738221466426104	3.7219776438375987	4.828458822714613	3.170751671906601	2.100592503256998	2.9230382709637	2.70816935960982	3.721113743820323	2.1333730004383265	1.6447825593869696	1.7780914010292665	0.267653314886693	1.0047022070179672	1.3917040287803737	-0.1822104987598716	0.20225956307610968	0.5770719501848364	-0.6267369834241334	-3.0974671685105575	-7.4132650320102575	-5.236497349120695	-7.64684409552799	-7.592821041968212	0.468	4.712137042738036	0.2891652316925017	0.17717568914353507	0.19239642606633897	0.3412626530976238	1.017697542732811	0.7823294109679676	9.170866360207668E-4	0.5921537683628092	9.170866360207677E-4	0.5921537683628101	0.7650701350567041	0.6512371433244281	1.0818404959411583	0.2602713673247753	0.8154030173950143	0.86301554709249	1.559211531884772	0.6038083379876784	1.6137391576547093	0.4674253241252653	0.40531449254377133	0.5327902885461281	0.7035236101509977	1.3068159744800827	1.3011788509317734	1.0	1.0	1.0	1.0	1.0	1.0	0.0	1.0	0.0	1.0	1.0	1.0	1.0	1.0	1.0	13.0	-55101.18570256871	0.0	0.0	69.0	-1305.3268024197605
452310000	-56811.83091378554	-1343.4398142277314	-55468.39109955781	0.4180840779265056	2020.9216419494708	48.85743504582595	0.8828582016560987	2.1600256038976227	1.7763425318814299	2.6942439434341114	3.901833978818261	4.305660721214025	2.6612735864692203	2.0079273880290724	2.845358285375759	2.9420464586322645	2.5371998718525566	2.4616286857986616	1.496645608661983	1.6281337647766514	0.08156029583761948	1.652302431260854	1.4439950967765514	-0.07902077982476098	0.10558948342398228	0.17546944782952495	-0.5912154159112833	-2.9861531032375925	-6.972941565995062	-7.57486693195433	-6.661181183468216	-5.109327008134456	0.468	5.820737369086254	0.29306291485910185	0.18354209888874679	0.18834753491615627	0.3350474513359946	0.7980956916355294	0.7710667424858862	9.489977527746645E-4	0.5760598677008362	9.489977527746645E-4	0.5760598677008371	0.40152862605401474	2.342300508258556	0.18774037257818404	0.025025070997787748	0.6229339013622923	0.30915616315781846	2.3311518204793864	0.3720637711819666	0.650181718812061	0.36372348230666784	0.07791679346174571	0.1819361572936073	0.40107544309110926	0.6961535298195554	0.12414036707836712	1.0	0.0	1.0	0.0	1.0	1.0	0.0	1.0	0.0	1.0	1.0	1.0	1.0	1.0	1.0	11.0	-55091.250379472134	0.0	0.0	74.0	-1297.910732494735
452320000	-56794.04947069875	-1329.6865950037013	-55464.36287569505	0.41652115679223	2020.923204870605	48.615727959691796	0.36890022617805074	3.0861593697881715	2.1493223033964606	2.496964539941609	3.304641583578957	5.790439807866143	3.204546389509745	1.7702857198378772	2.260689637361699	2.574285716568027	2.997452964158766	2.789456751461224	1.3200846822224848	1.7652082110641594	0.1258985795255582	1.366986077540637	1.4957603243912532	-0.10087274012126787	-0.07452154123966157	0.47941305608128265	-0.16457794078224103	-3.400915671834274	-6.480567611837558	-6.8747303808920215	-6.888419659310049	-7.330186823642272	0.468	5.7024236496251195	0.2931575075289069	0.18098941756841117	0.19435643744377076	0.33149663745891067	0.9844911208847023	0.7652080238776376	9.758234021287573E-4	0.6209692121462191	9.758234021287588E-4	0.6209692121462193	0.5939232104973945	0.7264484843055652	0.895664384004118	0.4345069589312225	0.46281961180555425	0.525753617538291	2.469623348091162	0.2520352962798847	0.24482814027362698	0.9486686518492005	0.035577674139555635	0.40469046348235954	0.811918170249262	0.9509894299448378	0.6826915070845089	1.0	0.0	1.0	0.0	1.0	1.0	0.0	1.0	0.0	1.0	0.0	1.0	1.0	1.0	1.0	10.0	-55080.60204761488	0.0	0.0	83.0	-1283.408493887473
452330000	-56788.37846099202	-1351.1808044012093	-55437.19765659081	0.4175652203081516	2020.922160807089	48.45338325987338	0.5519896152394349	2.7159830500525697	2.159536179044903	3.441406105079121	3.1785611666417717	4.566437968894361	3.289556898937095	2.155494137655756	2.7447622588196436	2.153609299075707	3.279894476734439	2.3282228406028693	1.6710259808596604	1.400780600511588	0.27261436831439284	1.2580570750926459	1.5243488145254054	-0.4844408459651994	0.08227666092268676	0.5945933094896018	-0.6336760146876291	-3.6787114881787106	-5.778715321766314	-5.373288855351968	-7.167781770705154	-6.130145869847631	0.468	5.009095618843896	0.29005268489534725	0.17642826135768144	0.19906534926634337	0.33445370448062756	0.8480918319935586	0.7708188241889995	9.788714485343007E-4	0.7580496774842999	9.788714485343033E-4	0.7580496774843009	0.931595557268338	0.10527621801209087	0.9065481563083128	0.3389049037544384	0.991713298007677	1.2017568472067115	0.040639510580851926	0.5494629181274933	0.13181533383302624	1.017757355281376	0.3981336952258833	0.17688351886168585	1.012888733507794	0.7639555233449464	1.0140498665188284	1.0	1.0	1.0	0.0	1.0	1.0	0.0	1.0	1.0	1.0	1.0	1.0	1.0	1.0	1.0	13.0	-55071.6891584441	0.0	0.0	74.0	-1292.2579465758267
452340000	-56756.9212538898	-1336.8142678193249	-55420.106986070474	0.4171823233297775	2020.9225437040675	47.99247755957538	0.4508152570670751	0.2798397087151723	1.9958442688119868	2.8183726175361543	2.7010149702576705	4.328198143071537	3.8553609296986457	2.1024228248718675	3.0246639325553417	2.046330756383257	3.5354644787191822	2.3426014904389154	1.4535744005400282	2.1193809360995286	0.281755963036784	1.1697877193732127	1.4617048242761572	-0.2584391888877412	0.15240438022679992	0.39705899371470355	0.18622589785053895	-3.2859931210319244	-4.549115942677411	-5.500303305442763	-6.271334585218228	-5.279115751989629	0.468	5.31430759881856	0.2878483916294417	0.18159009640642626	0.19332009467996583	0.3372414172841658	0.5941968967740373	0.7230280339692053	9.778333083149827E-4	0.951083608198209	9.778333083149847E-4	0.9510836081982105	0.7748333548722728	0.17624192328634494	0.5574079079234788	0.7961952896281391	0.9651019196420823	0.6526839379429671	0.025934008612637772	0.736995695275327	0.9877053721000648	1.4728813892189325	0.03719532274644388	0.4799106885225005	0.7659879118902082	1.6096334552901357	0.9967558015297633	1.0	1.0	1.0	0.0	1.0	1.0	0.0	1.0	0.0	1.0	1.0	1.0	1.0	1.0	1.0	12.0	-55058.02661752935	0.0	0.0	78.0	-1270.477043970859
452350000	-56745.29037956056	-1340.563254212944	-55404.727125347614	0.4165776200598266	2020.9231484073375	47.836585730818584	0.29205121397501055	4.38512859850817	1.0707908995775814	3.0434694041716996	3.7056440272325664	4.6523991009689905	3.299709172311748	1.7406626930160414	2.879580189145243	2.2815042434911	3.263845032894155	2.074267918623142	1.572171663299161	1.9328506951186422	0.28049009418614	1.2842236877460769	2.357204484606337	-0.27917776410509804	-0.07598044122209421	0.4273266719154334	-0.3444754166702783	-3.4107820363396706	-5.63032019636387	-5.753041270733201	-7.6822121795952825	-7.347391220131857	0.468	5.462955066849373	0.2883992413105863	0.1815003635456626	0.19299388908801438	0.33710650605573633	0.743105199311449	0.7600949541275492	9.499512868618381E-4	0.9604010636627222	9.499512868618394E-4	0.9604010636627206	0.8166923249806625	0.22109945037577694	1.054888455189945	0.05023233852182557	1.322619535888122	2.0555135664226403	0.5104469001256333	0.7048788874243164	0.8058432157375967	0.6202395335188176	0.5015113442872335	0.04766220646972757	1.8324343698242733	2.2548439047188906	0.04703098288772039	1.0	1.0	1.0	0.0	1.0	1.0	0.0	1.0	0.0	1.0	1.0	1.0	1.0	1.0	0.0	11.0	-55022.39333431032	0.0	0.0	80.0	-1274.520399367876
452360000	-56769.26435991917	-1326.5225642577625	-55442.74179566141	0.4206922108794333	2020.9190338165179	48.15895884295942	0.3722741934132988	1.061369548838175	0.8921572609375167	3.836637761703938	3.0012554324302805	3.9852301355097346	3.064548613550878	2.0835174249214865	3.03265211579276	2.9393188220835564	4.443145216498723	1.6137650802273524	1.7745704737329033	1.968025583478572	0.17224076241918518	1.803139198170035	2.502021599203152	0.017054910909898746	0.3353934844620564	-0.29676378908381446	0.19073978711506287	-3.802708725519096	-5.401081026403551	-5.126826235428693	-3.6117929076653326	-4.341083563564647	0.468	5.2592274944341835	0.28683895055539727	0.1801283274819938	0.19151503850066434	0.3415176834619442	0.42906797880778363	0.6924746305755966	9.612499569244857E-4	0.7993641433977302	9.612499569244849E-4	0.7993641433977291	0.2603911977136575	0.5027919686505918	1.0860894964933032	0.3489232986850977	1.273500261519903	1.1928356185067654	0.13770277586731564	0.470760400116705	0.2364597607715614	1.0170776180991952	0.3939335498324573	0.3018693843869591	1.345698242134292	1.1875159234563668	0.21496513437279008	1.0	1.0	1.0	0.0	1.0	1.0	0.0	1.0	0.0	1.0	1.0	1.0	1.0	1.0	1.0	12.0	-55071.08497342628	0.0	0.0	77.0	-1269.0236536704397
452370000	-56818.72681891448	-1360.0222511688064	-55458.70456774568	0.41772297384207024	2020.9220030535553	47.76901614786836	0.4793585373365825	3.451761595760976	1.4947472099449595	2.7976987324775955	3.001407340868674	3.3893872790273085	2.5363866096676064	2.09141436544428	2.947370148606738	2.5487617825094215	3.899356031919975	1.994013649821021	1.566815104148041	1.780114054532147	0.3783681517113642	1.4088054346658045	1.2690258272302515	-0.06788414008718358	0.27810638652524	-0.12271119734718283	0.5571933222617516	-3.7279098170045186	-4.759451286103191	-6.522905635654196	-7.970890874944961	-9.379359961590076	0.468	4.89808793932781	0.2921508060833815	0.17579686875970846	0.19577911825249056	0.33627320690441903	1.0424959655199242	0.78618846356969	9.226330568493829E-4	0.8065133488554028	9.226330568493843E-4	0.8065133488554059	1.717574990217058	0.36245173174406214	1.2153999134724824	0.4436245414819111	2.513408142091804	3.4831360145400097	0.11048871924699188	0.5383378184981712	1.0668708298846876	2.1097158606098767	0.1648429356590728	0.9604852024328216	2.945164531935169	2.559426173667609	1.4668169064653058	1.0	1.0	1.0	1.0	1.0	1.0	0.0	1.0	0.0	1.0	1.0	1.0	1.0	1.0	1.0	13.0	-55084.24977393294	0.0	0.0	79.0	-1286.9718751028634
452380000	-56812.47860183355	-1347.4826012568963	-55464.996000576655	0.41863126072446216	2020.921094766673	47.415283109085294	0.5400429080960948	1.3640761482183428	1.7388340511775577	2.876576476966016	2.9934687514244676	4.279428155728364	2.8576766081813	2.2493778749381677	2.0549674579064043	2.402592391139399	4.329833245000573	1.6674462311630196	1.969452453232169	1.666553339131214	0.4443130219311086	1.4104617624112599	1.8364771030345826	0.17836174555990153	0.3045530987365181	0.6247436568593155	0.29380027992627666	-3.9382644807060396	-5.604923154165796	-4.598685448888096	-7.40525370768254	-8.588025272758117	0.468	4.876846441725869	0.28454109483357093	0.18197983840335755	0.18973881172562154	0.3437402550374495	0.6955801781791291	0.7504904776661601	9.4950719652362E-4	0.8411388561767874	9.495071965236194E-4	0.841138856176788	0.6146886276041864	0.3076791791732224	0.6147418082022105	0.09706503873928642	1.9941628759650156	1.622105106011922	0.9901048856916876	0.33608419420399954	0.5403890721239228	0.42595474308823933	0.9561075985908386	0.3025015267011708	1.7562083950571594	1.640766942697092	0.9224414794082488	1.0	1.0	1.0	1.0	1.0	1.0	0.0	1.0	1.0	1.0	1.0	1.0	1.0	1.0	1.0	14.0	-55094.57125621955	0.0	0.0	74.0	-1279.6046765357917
452390000	-56786.20919330396	-1359.346293673198	-55426.86289963077	0.41670877817667207	2020.9230172492207	48.11400840714728	0.4233511357052277	1.9035099343776065	1.113967278356268	2.4401306005685313	4.401791938940553	4.511048168607888	2.73357048357169	2.5209316082935214	2.0182905843647068	2.7235932015492557	3.2665841939321427	1.5141037833358144	2.249110366311647	1.6200313459007474	0.19483259462673072	0.8993861589088226	1.682043326737432	0.23333999099938996	0.5203788254072258	0.34324994441585777	-0.574925766454	-3.8888276640015556	-5.876462576996109	-3.749048692959136	-3.835931841391675	-1.6512298895532425	0.468	4.626723169451368	0.2914308914416153	0.1766214872342007	0.19157807168551957	0.34036954963866384	0.523794032573859	0.7328706975823271	9.774725276670401E-4	0.9235432194932727	9.77472527667042E-4	0.9235432194932721	0.3676740662761865	1.7972466922318389	0.6864555926888024	0.6219593007093005	2.187079088824125	1.6602887327467628	0.5333235271337494	0.700633164456338	0.406583763416492	0.5375477360503659	0.7090782144566815	1.347678429788825	1.0690557703134387	1.4487029699176417	0.6845868783907254	1.0	0.0	1.0	0.0	1.0	1.0	0.0	0.0	1.0	1.0	1.0	1.0	1.0	1.0	1.0	11.0	-55066.168974124776	0.0	0.0	82.0	-1293.2199965554562
452400000	-56751.43054412454	-1329.8938567496589	-55421.53668737488	0.42138296713243095	2020.918343060265	47.87432832749141	0.6174436390005752	2.667524633396419	2.7131774204957013	1.7468967528274688	4.7767989493400345	3.939465292987453	3.1872994292932413	2.30007968892469	1.9230275948926627	2.5950157381653227	3.3119935304283046	1.5752501562137853	2.2528075918650643	1.667904992668847	0.15346030464530333	1.422147681986173	2.218764623039545	0.2585643611752254	0.07702166246839265	0.21481502521680065	-0.8630601039235429	-3.9186121977582897	-3.142099559626935	-0.9797887393146469	-0.9160950930759912	1.0844348064727756	0.468	5.241404773399633	0.29153048801067744	0.18225492045053474	0.19108182484828384	0.3351327666905034	0.47189956530522603	0.6998253198133239	9.521556423808816E-4	0.7695972068173769	9.521556423808817E-4	0.7695972068173792	1.3268693655793908	0.4816393848955317	1.15182246073936	0.9641462182532878	1.5976910078131465	1.0572283627981471	3.262083383356663	0.4420333437063088	0.3064923392857858	0.6968726060067229	0.33425829964275333	0.7109279704256676	2.285884388455251	2.208786991920608	1.0667966933446322	1.0	1.0	1.0	0.0	1.0	1.0	0.0	1.0	1.0	1.0	1.0	1.0	1.0	1.0	1.0	13.0	-55054.64187211364	0.0	0.0	75.0	-1263.1080450623376
452410000	-56764.370692414035	-1334.7234535600574	-55429.64723885398	0.4181181686115238	2020.9216078587858	47.53004189473569	0.438875100393074	0.9600705121708435	1.74795167248197	2.3262324819705764	2.5870745463536275	3.4060384969565187	3.033925281952756	2.135168357149655	2.0689528677653652	2.362011919291564	3.8674160269915943	1.2106447810399446	3.2303930044693665	1.500075509491384	0.50059282964327	0.870406007748749	1.9194441935426743	0.1382997333195449	0.055074182131843036	1.0590100948895667	-0.5014215772009251	-3.7942545792141207	-5.747479037031817	-7.7474821584351865	-6.41951744635291	-8.007021525569785	0.468	4.928715247579209	0.29009092079145493	0.17722716664205965	0.19602844471729078	0.3366534678491941	1.4551848543825778	0.7985067532401806	9.330108057858129E-4	0.68905490157435	9.330108057858108E-4	0.6890549015743488	0.37668239080134974	0.24462573231034024	1.1404550528833128	0.41849412015789367	1.3300856342543828	0.9825391712141166	0.7799606337515246	0.6607576072609462	0.3055554010299188	0.43711543138423925	1.2152713665924846	0.5177334277789244	1.3909346527232778	1.040273142858084	0.9284948334203558	1.0	1.0	1.0	1.0	1.0	1.0	0.0	1.0	1.0	1.0	1.0	1.0	1.0	1.0	1.0	14.0	-55044.61991824264	0.0	0.0	74.0	-1274.1040520960614
452420000	-56765.010562038064	-1350.2649597623908	-55414.745602275674	0.42227324190784143	2020.9174527854896	47.70260705134961	0.7492470813182024	1.3005908820876741	1.8260270211951024	2.502079619316608	3.2531792855156443	3.8656434558367794	2.78834043134224	2.045867929906051	2.135018629714567	2.6840605629457728	3.209481653654771	1.5245949501163338	2.2865206399332614	1.7946449457682032	0.3246438442713211	1.017155477572426	1.9180551861631292	0.42202477305103786	0.12562182664300636	0.07407880687327884	-0.3317874161567612	-3.811474088592528	-4.531783329407211	-4.343501304118962	-4.259588189013769	-5.3400884446375	0.468	5.658795951346835	0.29161313120911225	0.1766951762635477	0.19379951230172432	0.33789218022561524	1.146053480876845	0.7770263192983655	9.721013737738673E-4	0.8657750545983542	9.721013737738662E-4	0.8657750545983531	0.9170226818495382	0.1939352260474304	0.42479239352482845	0.6292513086975633	1.1180963497382497	0.8617633326560166	0.1551620802995301	0.35533893883042444	0.28881107054783417	0.7857317031208159	0.6099316764633986	0.3315061177289231	0.5873547083992605	1.1643490650745638	1.0367899356322114	1.0	1.0	1.0	0.0	1.0	1.0	0.0	1.0	1.0	1.0	0.0	1.0	1.0	1.0	1.0	12.0	-55052.75934358356	0.0	0.0	78.0	-1288.1899201293581
452430000	-56823.64319269689	-1395.5058061157881	-55428.1373865811	0.4236104358239311	2020.9161155915733	47.14946257151212	1.3518408319952606	0.7586528037393012	2.4233117213469333	3.8050969779617168	3.0314022276801458	3.0083776212089854	2.7146761997778706	2.2626414919071687	2.068733900565054	2.4798615284927035	2.86829054844789	2.075542219322279	1.7022359477580948	1.657377030517013	0.634773732316836	0.796652477441349	2.0975623193091444	0.4170556180907337	-0.055125471211467374	-0.016987157517067003	-0.9151677783578762	-3.683775565323397	-5.355052392912118	-5.1111083845987455	-4.991181190956634	-5.41020044242357	0.468	5.1097077944044935	0.29590766402565283	0.1766421990448466	0.19003417697542652	0.33741595995407364	0.9124070511451006	0.7752190128200119	9.935329585939047E-4	0.7760283350149006	9.93532958593905E-4	0.7760283350148992	1.4820811034168702	0.517919010946002	0.1404857211213947	5.804489452765957	4.2644835981873905	1.3655462491674313	1.6711233012595643	0.6729087902523185	0.9245792296827634	1.5860132321552545	0.10486152586562578	0.655243494995485	2.492318382054287	3.502833448638997	1.5823897788630163	1.0	1.0	1.0	0.0	1.0	1.0	0.0	1.0	1.0	1.0	1.0	1.0	1.0	1.0	1.0	13.0	-55064.152977900296	0.0	0.0	81.0	-1318.460425114799
452440000	-56796.4773818586	-1369.4952497805716	-55426.98213207803	0.4193642342273289	2020.92036179317	48.07299189844128	0.9618311753511822	0.8696091225276912	2.9174032258089055	2.8883540195692894	4.092415683158342	2.585053388880522	3.0898225515372926	2.2234384548571517	1.8566150400425496	2.501565835183996	2.9931596643329286	1.8040251604669477	1.8640425826595797	1.9916409818609608	0.4571508159734682	0.6680237893368756	2.339675782262652	0.6025341031492861	0.08571936352587288	-0.03298283300522509	-0.6386974373549732	-3.424323022777516	-5.176731228613029	-5.606005593407031	-5.727006859773735	-5.26063466204318	0.468	5.472061147363896	0.28985550767948365	0.1824394761775695	0.19234953170841404	0.33535548443453245	1.2327083684222306	0.802315577270938	9.324386017742626E-4	0.8295268000047774	9.324386017742612E-4	0.8295268000047746	0.32393562773708984	0.25162338023802416	0.25740574371501346	1.5639670037599243	0.8726154622152467	0.5478543560259262	1.2104613449329766	0.44087173327893686	0.0769013262671221	0.3753151654287157	2.222767760846848	0.29886356018755056	1.0948516364340901	0.9587249626402675	0.7515495704750061	1.0	1.0	1.0	0.0	1.0	1.0	0.0	1.0	1.0	1.0	0.0	1.0	1.0	1.0	1.0	12.0	-55069.955915250655	0.0	0.0	80.0	-1306.7053812494712
452450000	-56801.47949780312	-1370.0976184708036	-55431.381879332315	0.42060364297043035	2020.9191223844268	48.07056636134148	0.6240566558933957	0.5165505168142833	1.404118675059552	2.7392235796485283	2.4471119715076104	3.0099215642546606	3.5337264880862476	2.186921455377825	2.364404695149135	2.485116066824824	3.1400144466922826	1.6176802398505288	2.129786492185649	2.2752573768739275	0.3183705377406072	0.923531717691836	1.3983809305761774	0.1985247190037437	0.06491556306963095	0.13160825632293774	-1.0055517157834006	-4.17492756164789	-4.867700114223623	-4.8199249469768555	-4.358245016508	-4.463322429296622	0.468	5.430101466162865	0.2924346507168953	0.1811465296069903	0.1939708045078833	0.3324480151682307	1.0838060911695147	0.7788067297486203	9.503534842079039E-4	0.718150410579334	9.503534842079021E-4	0.7181504105793332	1.1057103839212987	0.2745033310527494	0.5443763985439206	0.6101910433184942	1.2253704800005105	1.3670448784557396	1.0638459595368255	1.1858026176836365	0.32478394580203185	0.43476447135792656	0.4065631125640801	0.43207964051032394	0.46947046979566626	2.3157309173167873	1.2621314873302394	1.0	1.0	1.0	0.0	1.0	1.0	0.0	1.0	1.0	1.0	1.0	1.0	1.0	1.0	1.0	13.0	-55064.85473927382	0.0	0.0	76.0	-1309.2565689918256
452460000	-56790.33104069372	-1364.5248859820324	-55425.80615471169	0.41732581613861225	2020.9224002112587	48.385917842843874	0.6142116004681223	0.6323873480850193	1.6603502217945032	2.402158710201147	2.84307055497295	2.7426069012447094	3.626032541024769	2.1462606760432217	2.5721632841557085	2.970534939278569	3.2657257315262225	1.847803970480171	1.7578705819350318	2.0671497348280155	0.49350862883632995	0.662022457120252	1.633512822773251	-0.05658588722965077	0.43644295567801067	-0.08595115491251608	-1.0884550349467326	-4.0205205237413	-6.642373777652319	-7.1563341038461585	-7.305240466311969	-9.621744438155506	0.468	4.909101238012172	0.2915135820001721	0.18093874944664684	0.19316585986540497	0.3343818086877756	1.041199051388108	0.7706417486260825	9.538630810706211E-4	0.8299722534477616	9.538630810706217E-4	0.8299722534477602	0.48187091008995925	0.5750521455524746	0.4351816305153411	4.139008377936239	1.7279199490359594	0.9956013772154051	1.1597674552950001	0.8565324547180252	0.300891920777375	0.3514652727138208	0.9570939261471558	0.013986278545069184	1.563883771300927	1.6741134977419345	0.33336878091196903	1.0	1.0	1.0	0.0	1.0	1.0	0.0	1.0	1.0	1.0	0.0	0.0	1.0	1.0	1.0	11.0	-55064.00775506699	0.0	0.0	78.0	-1300.4360760163383
452470000	-56800.95158425018	-1376.8322206206317	-55424.11936362955	0.41835511717095597	2020.9213709102264	48.07987845849799	1.5316755886296287	1.5165430513287583	2.095894479051351	5.014965063153762	3.3000969140400502	2.8175542769175177	3.021728954035181	2.5654482300806682	2.5866040800296743	2.7186401639161732	2.78427931894599	1.7981767561004283	1.6960084819067518	1.859254443622001	0.47841838440020945	0.6838468536268902	1.797169826217377	0.48236457413902084	0.3296540611402561	0.10629617950130237	-0.8886259780298673	-3.870316955674976	-3.990022060389489	-2.9019083172347977	-3.3496939578875646	-3.531426937336099	0.468	5.179939858210118	0.29022027356492025	0.18107675458334074	0.18677229278476698	0.3419306790669715	0.5735596392447817	0.7138348974577344	9.687375939786115E-4	0.8658592370228952	9.687375939786108E-4	0.8658592370228937	0.4210967629392352	0.5493588291069035	0.7607039764306043	1.032883926962891	1.2254883402866483	0.9760087642056186	1.0514946201496413	1.5027694558933702	0.1427765622387933	0.5556447964943078	1.618622435110157	0.2957804698392754	1.0852561670647016	1.0636869824265283	0.8432061745006673	1.0	1.0	1.0	0.0	1.0	1.0	0.0	1.0	1.0	1.0	0.0	1.0	1.0	1.0	1.0	12.0	-55064.4979752165	0.0	0.0	73.0	-1311.32272793333
452480000	-56803.06789300963	-1393.1264793655569	-55409.941413644076	0.41808437391247194	2020.9216416534848	47.85961669521844	0.3901515804019988	-0.027558661012547725	1.9584004039176826	3.2449576910282323	3.233938322016567	3.1787579555809424	2.542561547921709	2.6043618741825663	2.7546852611438055	2.520092927022331	2.5833403265268715	2.1896387335046157	1.698109998067944	1.570666666425589	0.29345838176239936	0.5353312903955443	1.6242977861296326	0.8070728493442338	0.12374326116605022	-0.1494597199466791	-0.7528811903587942	-3.7702272098592045	-4.2420166217525495	-5.101485375767134	-6.835579228150725	-5.972510841946068	0.468	5.085609075937913	0.2913757120807669	0.18330385074516709	0.1926423298740384	0.33267810730002706	0.9290185667050742	0.7786356558130424	9.428690315775226E-4	0.7285498275895471	9.428690315775226E-4	0.7285498275895465	3.1743961453389717	0.8817801380507595	1.073034144495599	0.7031258222265944	1.4282328573948044	1.0266694570620538	0.9844171564104799	0.856885925407286	1.1178803809572453	0.6918289982338858	0.5096239632346556	2.1363080237259586	1.4150404516294162	2.0664459276725147	1.3420122279408584	1.0	1.0	1.0	0.0	1.0	1.0	0.0	1.0	1.0	1.0	1.0	1.0	1.0	1.0	1.0	13.0	-55052.99604621733	0.0	0.0	74.0	-1326.4167507254945
452490000	-56775.772388378035	-1382.5993296382737	-55393.17305873976	0.41648042048399225	2020.9232456069133	48.75918348396892	0.8355157635500462	0.24102129397601846	1.7536741557986282	2.84651253167692	4.3701107696843335	2.4891455860335125	2.74398439772808	2.160892337097251	2.786876764531901	3.799168577450508	2.835143935352039	2.0566295409135176	1.8922272993268126	1.7614501582622843	0.3972267113636526	0.3420643303791086	1.8541728406537061	0.5447139536268435	0.608298505696546	0.125453537547621	-0.7658518576809002	-3.6722536853486045	-4.48630509419967	-6.73972191497041	-6.772814766007343	-6.899451536777614	0.468	4.811576967119067	0.2936309469580705	0.17793342380657512	0.19165105032405302	0.33678457891130076	0.5424153471199689	0.7322822127087727	9.25869652056955E-4	0.747300393160111	9.258696520569586E-4	0.7473003931601118	1.007545314896903	1.3914241952008515	0.7975847659761819	0.5820645705629756	1.5132209638262053	0.8817515453079329	0.6262992681281284	2.0238125388603674	0.10962565548400777	1.9962397189410335	0.20831417673373703	0.8937376217919683	0.3631030245024164	2.84596641987661	1.1780561149457813	1.0	1.0	1.0	0.0	1.0	1.0	0.0	1.0	1.0	1.0	1.0	1.0	1.0	1.0	1.0	13.0	-55049.24420432209	0.0	0.0	69.0	-1317.3941233336652
452500000	-56777.376313226465	-1360.293256549421	-55417.083056677046	0.41718488412359944	2020.9225411432737	47.97709428771196	0.5290443421390526	0.7438705414134087	2.088639685155991	2.8843138750748967	4.0800809065168435	3.109208721986329	3.1148852107093603	1.8727282998521517	2.520943987479591	3.0508344668897416	2.110803178947367	2.520273338181038	2.1062761701387958	1.299954560181015	0.35773888752973354	0.15818963191398555	1.2599542510947253	0.6445773700602522	0.4975822383854746	-0.30446264426295766	-0.6351917596786263	-4.132569707913668	-4.565925680822775	-5.727775770399342	-3.8607392992761884	-2.660992115777794	0.468	5.347210736165911	0.2922508976925121	0.18020951782126607	0.19074427233826532	0.3367953121479558	0.6334803316216214	0.7554377671609481	9.13270714998685E-4	0.6404959435008867	9.132707149986836E-4	0.6404959435008861	0.45072790122499873	0.5412867319173964	0.6146342429296832	0.7414800341835338	1.134808028038099	1.0272787341616854	0.3589822796703437	1.232611564069037	0.37371561377526513	1.304095213998539	0.4203903850219183	0.5883565132578039	1.3550424112964503	2.238879894647855	0.906883920714885	1.0	1.0	1.0	0.0	1.0	1.0	0.0	1.0	1.0	1.0	0.0	1.0	1.0	1.0	1.0	12.0	-55063.974948677554	0.0	0.0	75.0	-1306.5682344359163
452510000	-56797.97467993631	-1373.2463452989873	-55424.72833463732	0.41980267585584563	2020.9199233515415	47.88830318890852	1.1661500324814595	0.13468909890646902	1.582541600239166	2.242651900888344	2.404019780198584	3.17027068308296	2.477003500020899	1.8449746439455805	2.9161065240142223	3.4531745614036846	2.330312460056296	2.3810858025138617	2.0536494858252796	1.4166871033969088	0.5159068912095848	0.3078542714391962	1.4738318824715042	0.9589367126991039	0.41835020716495935	-0.028463530551984834	-1.1433066373390084	-3.7872141036677194	-4.431020646415585	-5.910666451196816	-7.333475940381554	-6.869229276979786	0.468	5.521825812984392	0.29070585651535424	0.17967935764725665	0.1902588201963611	0.3393559656410273	0.970485023286292	0.7748244256429869	9.85925028711576E-4	0.7268555040415997	9.859250287115753E-4	0.7268555040415997	0.7659787959004202	0.7957634306800455	1.0321610779772223	0.3185013157164101	1.9099048988683567	2.7656369478534635	2.2415812275687337	2.691746620539592	0.7333517386172914	1.683624534375596	0.45135555246283393	0.28424277090463423	1.3944323571681005	1.7533573212879356	0.758122079626567	1.0	1.0	1.0	1.0	1.0	1.0	0.0	1.0	1.0	1.0	0.0	1.0	1.0	1.0	1.0	13.0	-55064.767532372585	0.0	0.0	79.0	-1305.1312455151008
452520000	-56770.30823551635	-1360.177278073119	-55410.13095744323	0.41648704112881146	2020.9232389862684	48.29021370293226	0.7886075247812903	0.7487162252133257	3.1242022417101207	2.34489214054818	3.4515935222332166	2.7807005841838435	2.764194630355154	2.148217207087277	2.5538696939406207	2.9397463961696224	2.2454239469024677	2.666488306024298	2.540650267999917	0.9337644312017748	0.44702256601958906	0.2805003681252892	2.440674894565994	0.8211347221514091	0.5609336988125239	0.13405535218896783	-1.0121906162070515	-3.977262764569776	-5.697946352858961	-4.448112871815313	-4.739551053703238	-3.502179251911014	0.468	5.481373195211786	0.2913432443319517	0.1781399519647556	0.1885162553182691	0.3420005483850229	1.2481468294586195	0.7761281272089654	9.499052103591299E-4	0.7607625823370279	9.499052103591327E-4	0.7607625823370276	1.098833098702513	1.31907418893126	1.9535821311548383	1.1976013827998722	2.304438470475941	2.081629647710663	0.18879092512975248	0.4233438401083854	1.3365118126617914	2.6470815513378354	1.2769187957231998	0.48778893489443387	1.3520884548845018	2.2974773125538563	1.3054635948731161	1.0	1.0	1.0	0.0	1.0	1.0	0.0	1.0	1.0	1.0	1.0	1.0	1.0	1.0	1.0	13.0	-55061.065572912514	0.0	0.0	68.0	-1288.2697136058418
452530000	-56783.13746659817	-1344.8659756410257	-55438.271490957144	0.4166428007813058	2020.923083226616	49.05870504022767	0.4078955124604919	-0.5477042838088011	2.311193512878192	4.328094816134309	4.7135412269080055	4.316656465813351	3.0057443579801295	1.6605674544540747	2.847454161935803	3.047618009335337	2.229771813686421	2.69197451348334	2.7539645207019685	0.9525819055120611	0.7898754122913934	0.2731163446773479	3.0730188498322395	0.7176051339992883	0.5498438784351676	0.03196437287045263	-0.2885792622833166	-3.8289220787953053	-6.63983360553805	-8.11799348959143	-5.803400284466194	-6.429794612422203	0.468	4.648844283474273	0.2942404273604735	0.18409804113025027	0.1870051980159449	0.33465633349333057	1.3394296560238244	0.7987563262000993	9.51336857945664E-4	0.6593860661565435	9.513368579456647E-4	0.6593860661565456	0.8025261269433168	0.407432826865042	0.08307542731224972	0.7226484197639246	0.6174016422220466	0.6678066628645757	0.6747734301355661	0.6750367259634557	0.33914541568784357	1.1281991131803524	0.5521648918442916	1.6559175567856372	0.6219712314702648	1.3023557662819847	0.4306764382359188	1.0	1.0	1.0	0.0	1.0	1.0	0.0	1.0	0.0	1.0	1.0	1.0	1.0	1.0	1.0	12.0	-55067.54285163738	0.0	0.0	72.0	-1291.1684310587639
452540000	-56759.6395840947	-1339.2044280537643	-55420.435156040934	0.41645838135960084	2020.9232676460376	48.945077791224385	1.0728006266224657	1.601511478317882	2.5481416913756787	2.126471713910046	3.1699871542894895	3.6529541219245742	2.886711700183866	1.844104904436361	2.8770667976108717	2.812495442722889	1.9431222075523116	2.9728026852717777	2.4426172452015202	1.218771788344755	0.6583082090422331	0.47334500567465365	2.7163111320546327	0.8111563518981569	0.10730917812052417	0.09637350943096143	-0.0328818618890554	-3.899595133611513	-4.710036852754022	-5.504978607821156	-5.881331901263315	-4.6353147450075936	0.468	5.122402975169854	0.2882368459649314	0.18460480747557642	0.19125453330884565	0.3359038132506457	1.21787690255336	0.7795431055123115	9.43298167536349E-4	0.7096642428310489	9.432981675363508E-4	0.7096642428310492	0.8868516155300649	0.3263806804779688	0.5345063694807449	1.7193294308132332	1.1022915750227602	1.749766630732144	0.18830720438737802	1.6590858696782536	0.20408680602352275	0.6737063793633256	0.429824691422327	1.0843767957670167	0.7127971446391455	1.412218386022901	1.0598044123955745	1.0	1.0	1.0	0.0	1.0	1.0	0.0	1.0	1.0	1.0	1.0	1.0	1.0	1.0	1.0	13.0	-55060.147939052804	0.0	0.0	74.0	-1276.7179403875289
452550000	-56769.25731926576	-1331.8268432729935	-55437.43047599276	0.4162626180043243	2020.923463409393	49.36987815967142	0.2033435892374513	-0.4625515116643364	2.845896308938711	5.440224171791544	2.5175951893151645	2.8884249591758757	3.2862887987823823	1.7243703563431254	2.4653760708535346	2.987658983596448	2.4652431511018507	3.105500064840194	2.360373326975389	1.6111738667453237	0.33953724543988417	0.32319576658649896	4.597092861905937	1.1832332792280917	0.23661632212226677	-0.07666678349995386	0.3149488406211074	-3.977441150862781	-4.618219743097379	-5.00282725047952	-6.252478673582596	-4.37361631913256	0.468	4.7691250038275745	0.2922767140547837	0.18050279432870536	0.19398425253692128	0.3332362390795887	1.0299341391418435	0.7884916000102006	9.590547293640138E-4	0.6232833310486482	9.590547293640164E-4	0.6232833310486494	0.608126932138676	0.3414658334618262	0.6250538407032817	2.7937503058794464	1.0074725246626084	1.5369303703695516	4.50791739240704	0.8899826333539818	0.02481175769803829	0.7057741539490704	1.5836236426924972	0.8738786863004946	0.3096556724402446	1.250038294893655	0.6128529493787134	1.0	1.0	1.0	0.0	1.0	1.0	0.0	1.0	0.0	1.0	0.0	1.0	1.0	1.0	1.0	11.0	-55050.74067376899	0.0	0.0	78.0	-1276.3401258879255
452560000	-56814.3705607924	-1362.888824007752	-55451.48173678465	0.41834731114438467	2020.921378716253	49.39285595651847	0.3760465326934677	-0.8072587836755841	2.8304281120704706	4.261627733956679	2.1774776346446787	3.6604586946165893	3.9452768337558135	1.658735596080228	2.9588160012591453	2.940657007630109	2.475896318969782	2.099077520850446	2.1790554783053624	1.5623412017150369	0.4500978687111833	0.6305050154474677	3.4240768081538837	0.7648753581192185	0.18400252860799102	0.11786110408724705	-0.28555416240266057	-3.978815744455786	-6.435991879083484	-3.1910012026351606	-3.984183811734906	-5.140066198868439	0.468	5.286142650878306	0.2869892249653696	0.17916172530045765	0.19606478569114605	0.3377842640430258	0.6832305901801897	0.7495497103728196	9.109960028697376E-4	0.5813655178228938	9.109960028697352E-4	0.5813655178228918	1.6530901225759547	0.5132683784082798	2.690929794343909	0.06675082019211412	2.812155031474136	2.6685198797835548	0.3882218410993331	1.0951239341994499	0.6054675331784855	0.846675441331408	1.0781421492942302	1.8024011170349747	2.5758701933811183	1.5864495912367098	1.2136402939426258	1.0	1.0	1.0	1.0	1.0	1.0	0.0	1.0	1.0	1.0	1.0	1.0	1.0	1.0	1.0	14.0	-55072.40804738332	0.0	0.0	77.0	-1298.1814690507879
452570000	-56771.89152491303	-1340.626662385125	-55431.2648625279	0.4162574640165877	2020.9234685633808	49.936849162216454	0.1732541120779373	0.11726375183017923	3.2392590459727972	2.69110262194709	2.871211414110076	3.5543866162157665	2.6398709498952773	1.6174014569053736	2.6545620448540297	3.298357499099705	2.8998060294537265	2.297605539229699	3.3292069671734503	1.3938211253759478	0.26340284572667577	0.6990299982316251	4.227047497191043	1.0949038014200625	0.09202015416269901	-0.016732123832001677	-0.273469701397607	-4.427529390467871	-7.9323346440236255	-4.3819301598729865	-8.828362883182047	-4.114029055594122	0.468	5.1203284795535025	0.2925182739905313	0.1796758382988472	0.1891211725500772	0.33868471516054327	0.9223525998535076	0.7688889331566889	9.373020346961251E-4	0.6418851826571094	9.373020346961258E-4	0.6418851826571108	1.8092062281809809	1.1277917082790856	0.9479190942057476	1.126997391098954	2.2557053998731718	2.3811230745248504	0.16973336142491416	1.0420492909148051	2.066845252950564	1.210841084892635	0.8027484023473018	0.6231433883108243	2.131478411809589	1.6711614319932393	1.2745714493552744	1.0	1.0	1.0	0.0	1.0	1.0	1.0	1.0	1.0	1.0	0.0	1.0	1.0	1.0	1.0	13.0	-55049.588457319565	0.0	0.0	74.0	-1276.3972259184548
452580000	-56723.24802764645	-1306.8302652509017	-55416.41776239555	0.42519426781579506	2020.9145317595815	50.410731923081684	0.423844991224894	0.11180026894153583	1.7097241771080893	2.0158573487360973	3.242932452426953	3.4581050180005724	2.8403062655902604	1.8389184120500912	2.6766003805656884	3.391805350039517	2.749978825566821	2.1299154229355786	3.21425940221432	1.4274938462082103	0.19761148066189207	0.7460218744033077	3.375012958513929	1.4635984767889538	-0.19033389285213975	0.10908207861351546	-0.1345231326370582	-4.26920345385148	-3.9869323100583682	-4.296368540124966	-5.2214930804304265	-5.137288912639194	0.468	4.8447244897801856	0.29346372783364605	0.17993353326026854	0.1918289303621544	0.3347738085439299	0.9046079255919988	0.7819704062302129	9.181208996829443E-4	0.7182123186926034	9.181208996829442E-4	0.7182123186926049	0.6438648835805073	0.31256862498505616	0.6556410809102381	0.3512388483904026	1.409313603280222	1.0418576104821886	0.22072637154504843	1.00178108576207	0.07561649019855084	0.7034745926209893	1.9860526749941705	0.9031183407813035	1.0191234223932966	0.9374662219006825	0.31602830041942404	1.0	1.0	1.0	1.0	1.0	1.0	1.0	1.0	1.0	1.0	0.0	1.0	1.0	1.0	1.0	14.0	-55046.33069037265	0.0	0.0	75.0	-1244.115489412784
452590000	-56737.67009607031	-1312.6537956219647	-55425.01630044835	0.41638286595078733	2020.9233431614466	50.55207274724494	0.20363083627820475	-0.5026089985572538	2.2079305308711312	2.258328969135151	3.6604310180285617	3.5022011170985765	3.507743729644436	1.4897115075684022	2.8751679668927785	3.615919374447476	2.8990763158784976	2.1245257550913723	3.2212992278173616	1.4438074447181417	0.30277277731451724	0.8139199429654026	4.537957035449962	1.4968270338202925	-0.1565673780403989	0.28056316693915506	-0.372485262723004	-3.9653936276617525	-6.65489661627244	-2.583951909010154	-0.4875478692234383	-0.8710439998981823	0.468	5.295891764900977	0.2954420356118605	0.1757414773485143	0.1898837059434109	0.3389327810962133	0.852316989361063	0.765080662474287	8.519036648396804E-4	0.7312989820682244	8.519036648396777E-4	0.7312989820682232	0.5846393357805763	0.27985556285762936	0.8749455327998337	0.5917650564386312	1.3107158464458595	1.3744028561210888	0.5050479039085444	1.039382900260398	0.15102217884441882	0.04145498815514475	0.2810370074869969	1.5542267158265903	1.196974009522153	1.29979812345396	0.9094563122599583	1.0	1.0	1.0	1.0	1.0	1.0	1.0	1.0	1.0	1.0	1.0	1.0	1.0	1.0	1.0	15.0	-55052.90342416942	0.0	0.0	80.0	-1246.7949885112644
452600000	-56767.69616659153	-1332.8718044793422	-55434.82436211219	0.41952925366269184	2020.9201967737347	51.21003584493959	0.1838451004203016	-0.9459579795385835	2.452224689521663	3.778011510797927	5.241593420522108	2.620815379532486	2.961867241435174	1.8698401278556702	2.802110434972583	3.088467606664395	3.607132563688699	2.3605971480281833	3.2468087655517373	1.2444464430247664	0.246420574927043	0.6434434758207027	3.4564811650634906	1.2444391526621792	-0.12491005529358251	0.10961420681227652	0.15283658344352147	-4.036634296797384	-5.771326176285322	-4.07492815196871	-1.2402427165646266	0.4489460043960287	0.468	5.347974944713074	0.28826441966630506	0.17863203532184785	0.19502901822671928	0.33807452678512684	1.2880693618058183	0.8122017730798201	8.643330554730037E-4	0.6494879391805278	8.643330554730051E-4	0.6494879391805276	0.7117880761302465	0.47430658581293267	1.2969920940930864	0.2525771294865968	2.366957724035532	1.0571362230221157	0.6072450325672067	0.5838470693225191	1.2137770478549625	0.5439028367508816	3.2136262547834	0.5518891214634434	0.3848635928612171	1.922551944381596	0.33919604734245695	1.0	1.0	1.0	1.0	1.0	1.0	1.0	1.0	0.0	1.0	0.0	1.0	1.0	1.0	1.0	13.0	-55052.71632516798	0.0	0.0	74.0	-1271.7106974547603
452610000	-56780.13909935143	-1363.1963832080323	-55416.9427161434	0.42039611203271926	2020.9193299153646	50.39811401688221	0.2951077937492307	-0.12330835515760308	2.840692281696663	5.229229092780129	3.1771378178783234	3.1983914618100706	3.814965755264511	1.9652939620754217	2.159262020975719	3.096517686080388	2.985038984048792	2.6382725163035863	3.4582741829119144	1.081987360571059	0.3172515382982167	0.7169143484570809	1.6560220396026752	1.3893727943795122	0.04943779007174728	0.38706071285291166	-0.22665843105182856	-4.141574723946038	-5.987233417061921	-7.8755162752419245	-6.136493285029494	-7.596097395467753	0.468	5.860800037433564	0.2896491716413512	0.176882442771622	0.19432767921191396	0.3391407063751119	1.1249888723466663	0.7887301522533923	9.529507877792182E-4	0.8605000614235284	9.529507877792193E-4	0.860500061423529	1.2865728053592704	0.557169761783572	0.3146954597743613	1.9995204792187822	1.3653219173719908	1.5068156835278324	1.0135453662114313	0.5614449001668532	0.9853276290853016	0.49568325961442217	2.217229213426809	0.8014250594342984	0.6292632701505478	1.5155391046145046	0.6732657056163777	1.0	0.0	1.0	0.0	1.0	1.0	0.0	1.0	0.0	1.0	0.0	1.0	1.0	1.0	1.0	10.0	-55019.82822048706	0.0	0.0	86.0	-1298.0131945661938
452620000	-56807.00012567789	-1391.4502461927475	-55415.549879485145	0.4167370022112193	2020.922989025186	50.98860600493515	0.27679622028070583	2.1845524940835364	1.9594704215955732	3.9944410355477684	3.3789093743245973	3.1666252262598253	3.7968795952443797	1.8374544136247957	2.0086165345177496	2.6487237361189475	3.3251211786289505	2.521499917038775	2.8947826328710993	1.1787373646773045	0.4259248390463751	0.9512686416302506	2.608453389323261	1.1889165928864043	0.19631960584178296	0.2956297629989779	-0.12993309732404904	-4.235326630396479	-4.5353534570372815	-7.850078040133303	-8.229688079730623	-7.761341509638109	0.468	4.917777841308167	0.29215620342601173	0.18215161354017312	0.19211571993729662	0.33357646309651756	0.8333215107850204	0.7705467211687553	8.780526100668784E-4	0.9470643172005225	8.780526100668792E-4	0.9470643172005235	0.6015807593593098	0.3968841712834916	0.4657317298348122	2.4300223859856103	2.0737497052017675	1.0294834309897287	0.9416474910274726	1.6530762596726216	0.24876102327024593	1.6980838445520523	2.505052197429846	1.982103423588247	0.8479860915354144	1.3466318542003322	2.0733934172655135	1.0	1.0	1.0	0.0	1.0	1.0	0.0	1.0	1.0	1.0	0.0	1.0	1.0	1.0	1.0	12.0	-55007.037350625535	0.0	0.0	88.0	-1313.3601708183642
452630000	-56813.50856637243	-1375.8944259107332	-55437.6141404617	0.4290968762204793	2020.9106291511769	51.223708381052276	0.3163351230367476	3.1810963868412667	1.754347614606217	3.999140980037237	4.9726439689605035	3.657558283833075	3.7881182999352294	1.8020253051616646	2.619699646020198	2.751655504515828	3.1098259598901343	2.7233763456006974	2.3576789224438537	1.3555486824976992	0.2506453659905593	0.4607783633189719	3.1385100767116043	1.1099486954086883	0.12654942751066178	-0.6583488666230786	0.1098516845971994	-3.435919919825231	-4.353397169821499	-7.884981945451252	-9.13783151643407	-10.07037050754891	0.468	5.526844665346323	0.29377090511802084	0.17677678730505517	0.1906023771575815	0.3388499304193415	0.4415155954570037	0.6905576855316921	8.498830470414567E-4	0.9370891927543985	8.498830470414568E-4	0.9370891927543986	0.3617128108339657	0.5725075011765663	0.7288326635923306	0.9134484757043332	1.1611497980219463	0.8412521990306221	2.825968689013746	1.2675574660900464	0.26187421283989043	0.5461375177100289	0.9118203555863948	0.3776207018151622	0.279345196850303	1.443977017943917	0.6479065577209866	1.0	1.0	1.0	0.0	1.0	1.0	0.0	1.0	1.0	1.0	1.0	1.0	1.0	1.0	1.0	13.0	-55035.49083293999	0.0	0.0	86.0	-1303.292133102706
452640000	-56788.86956741938	-1344.7290606566526	-55444.14050676273	0.43137724238810904	2020.9083487850091	50.650842383422024	0.4769082987743461	0.4354987504127493	1.9199525269242455	3.8638386813810546	4.843809040435145	3.1904245722876996	3.631047888109233	1.8279627633158064	2.3106675132586627	2.6907803920188793	2.9115185316541705	2.798380516731596	2.6963039060737577	1.5130994217534133	-2.469966144685448E-4	0.6056829438785045	2.906948806266281	1.1158729414257191	-0.0038299771740677203	-0.28605460327166166	-0.6173326092729182	-4.192627020494611	-4.474832661570052	-3.19457465852365	-0.08498910083242173	-0.3852876931582454	0.468	5.353855323104889	0.28963438929036356	0.17691205004524704	0.19031602847882292	0.34313753218556553	1.226248427425113	0.7759705309196645	8.210210865316021E-4	0.9653186106868601	8.210210865316012E-4	0.9653186106868625	0.5259471839101219	0.5979685218528504	0.35390045645213775	0.04169711162357015	1.6806274878894005	0.7712002652445494	2.7237061140161867	1.3751047911754106	0.45017823406485447	0.7845380186977702	0.11869999977773132	0.9786320613595211	0.5727950793872123	2.2257594891923813	1.1649035783806982	1.0	1.0	1.0	1.0	1.0	1.0	0.0	1.0	1.0	1.0	1.0	1.0	1.0	1.0	1.0	14.0	-55039.80826146014	0.0	0.0	93.0	-1265.4911836409303
452650000	-56738.777594560546	-1319.3245413882994	-55419.45305317225	0.4420606030504489	2020.8976654243468	51.0601060164642	0.41761719091432653	-0.0984306940729352	2.0150128126721065	2.72801850090414	3.4178473618198204	4.825190461956776	4.923444850047201	1.713193321277018	1.9611929549105531	3.3534572668746807	2.904569687721107	3.1545425394057864	2.8575597539373256	1.645408418192464	-0.1037264562416541	0.5767070139244469	2.8096503050931325	0.613337262711491	0.11534647556017691	-0.5735639911353406	-0.5094743329082254	-3.885981446220763	-3.105090662748585	-4.350352919786174	-4.221021063461339	-4.507831950970858	0.468	5.233968197120724	0.29436588851631634	0.1797425313079878	0.19194899423610173	0.3339425859395931	1.505583995807767	0.8090450016219323	9.040833410375447E-4	0.8043828588845763	9.040833410375459E-4	0.804382858884578	0.5419092500395286	2.0997256118901753	0.5688202591048424	0.03530798026498745	1.2926488506974299	1.3735968191409371	0.25502230941687976	0.6851084579895137	0.4162712900713042	0.313371832503522	0.028101817507490485	0.6929972026918821	0.4158448773088444	1.0955763473351265	0.5339912931733651	1.0	0.0	1.0	1.0	1.0	1.0	0.0	1.0	0.0	1.0	0.0	1.0	1.0	1.0	1.0	11.0	-55003.48708392138	0.0	0.0	90.0	-1258.950007494501
452660000	-56721.795107992846	-1311.251698728624	-55410.543409264224	0.4192313183859749	2020.9204947090113	51.0807970002889	0.74253145050029	-0.6066614322044894	2.165699718743367	3.9902560201295936	3.3097678048939287	4.337653702750125	3.5613500933422704	2.026204714471115	2.217766410396879	3.1283392571056106	2.6032942914127135	3.3916212252866194	2.6439406045282765	1.5885027129019067	-0.17183287287995389	0.5410273199264739	3.2342369290907595	1.24758740633114	-0.07002150609736725	-0.44659439097863984	-0.6994165763299925	-3.8205455757000584	-5.532012682853925	-6.16125803420579	-4.83158549969762	-6.194999536670042	0.468	5.000026993555475	0.29214546913011286	0.1807610790632689	0.19287845885624355	0.3342149929503736	1.3122623364246886	0.8069563284935227	8.820992838032641E-4	0.7707603213118985	8.820992838032645E-4	0.7707603213118989	1.3369709982682763	0.42948287301099347	0.37845300435292845	0.012401922445078525	1.0667982545663597	1.6385493264244384	2.409238084558237	1.3790733768954944	0.2748361950056607	0.5299851750936343	0.02081894740986947	1.5917441967693966	0.39937593668800364	2.642829768092437	0.5270017008822715	1.0	0.0	1.0	0.0	1.0	1.0	0.0	1.0	1.0	1.0	0.0	1.0	1.0	1.0	1.0	11.0	-55018.9485058143	0.0	0.0	87.0	-1248.1858980223244
452670000	-56719.01180254572	-1340.9221180531613	-55378.08968449256	0.41740986963612126	2020.922316157761	51.75677435189781	0.4301525295538466	-0.2503373229191946	2.0521198299822045	2.30337131622223	3.251153174614492	4.1348376022944295	4.509762352438342	1.9193480969626209	2.27253986660805	3.6144382671219004	3.03560280125603	3.2630429227733724	2.468392107264616	1.2146550697512415	0.15845962724971882	0.5111176042856881	2.5540296073111683	1.1596102266922732	-0.040955811013701084	-0.41023073902816476	-0.21263817726892256	-4.2309470726871545	-6.193746981523627	-7.4340057848547225	-7.707456092632952	-6.957203388479892	0.468	5.119007786469022	0.291582184253625	0.1784101161028784	0.18871241611774858	0.34129528352574695	1.3383885904827366	0.8024904330376714	8.56628053600975E-4	0.9681605310383926	8.566280536009766E-4	0.9681605310383934	0.458721314465832	0.23562046936745712	1.150144537526293	0.010664318070755935	1.9557649709845781	1.0704898580441153	0.1791202276102605	0.7962046232228649	0.31842067166464344	0.48725256570855957	0.25710067432731204	0.461552768385584	1.0127436471980684	2.475764492747779	0.8094211259263079	1.0	0.0	1.0	1.0	1.0	1.0	0.0	1.0	1.0	1.0	1.0	1.0	1.0	1.0	1.0	13.0	-54999.19472393317	0.0	0.0	81.0	-1265.6718340255252
452680000	-56678.44516670496	-1311.8456432403814	-55366.599523464574	0.41739717148388983	2020.9223288559135	51.607888344998806	0.6260536180890324	1.6970115696022614	1.6440527373589708	3.114703020754544	3.520217824304935	5.0731006724852765	3.645815144452635	2.1786536178318734	2.398681798986979	2.888810359870905	3.6171990395243605	3.587540417940873	2.376978652498095	1.4237130851983122	0.17064444313051558	0.4254662468521618	3.716871213587591	1.0540797351150886	0.0977761933412588	-0.22738648500910524	-0.2177577244041615	-4.362161533787675	-5.531974972028477	-6.678455264525911	-5.663039991768144	-3.6763456915698978	0.468	5.510960643411946	0.28930748391889105	0.17855311604731874	0.1923036028667812	0.33983579716700796	0.9426479904779056	0.7714117402789167	8.89363787798457E-4	0.9553779668321333	8.893637877984574E-4	0.9553779668321342	1.569317314799026	0.21366265475894866	0.4597836423821848	0.002659369237423714	2.0730081970651653	1.756147325020941	0.29377334428257335	2.9394913494743933	0.5508799483523379	0.8310679331670442	0.16513101983846176	0.43050032769649943	0.18148968492591977	2.050413834674996	0.4378097683797998	1.0	1.0	1.0	0.0	1.0	1.0	0.0	1.0	1.0	1.0	0.0	1.0	1.0	1.0	1.0	12.0	-54989.36323750534	0.0	0.0	87.0	-1237.8851530310858
452690000	-56729.271479515315	-1328.7652425481394	-55400.50623696717	0.4202110768279259	2020.9195149505695	51.17178892100628	0.5276204121754114	-1.772328116810288	2.3143198570603056	2.1945625313055324	5.417728124564237	5.876042347752001	2.684559590802718	1.9591971650621338	2.3168096984325017	3.3000107519739017	2.9016601398186155	3.7601041471322807	2.463152593350852	1.1273894450205204	-0.027193353074384655	0.32910507651692567	2.399574612228737	1.4050654715928126	0.34911427517075	-0.4573404475273244	-0.2757610678035818	-4.061436469306075	-4.799669708534897	-6.0223967562879706	-5.763108078705619	-6.49445601617699	0.468	5.21014879473473	0.28901017503526116	0.17597599315888476	0.1954762455394979	0.33953758626635505	1.2634233137592503	0.8045052816819054	8.996261336230339E-4	0.765233340479545	8.996261336230335E-4	0.7652333404795454	1.8486906669283036	0.8904655335387427	0.5869760517764394	0.8627210427188117	1.516309129546295	0.895656798967526	0.3463676601488131	2.363094974569116	0.6980312155594074	1.0865100930411713	0.7215327646665121	1.044302177623769	1.2619499449806992	2.0392777183443904	0.6641798650507162	1.0	0.0	1.0	0.0	1.0	1.0	0.0	1.0	1.0	1.0	1.0	1.0	1.0	1.0	1.0	12.0	-55021.74334175273	0.0	0.0	86.0	-1261.7971694610585
452700000	-56712.035606406265	-1309.9681555373847	-55402.06745086888	0.4165765312603387	2020.923149496137	51.86077092686887	0.33556380974525235	0.5024017730641651	1.5489004593646827	3.560767178025299	3.469913288050132	4.391195985129818	2.9729610125729944	2.118833294686541	2.7441625414833046	3.1756158859521912	3.4124134029535407	3.6862919690618647	3.3367432968553534	1.081529411261447	0.3175399785767652	0.548051116315491	2.1112230622719634	2.3235249749028655	0.29437899282221336	-0.6289457278752806	-0.7036099490811191	-4.37911851054229	-6.944797456346194	-7.899646192016911	-9.1332922168091	-11.080951260173695	0.468	5.841719059397552	0.29395196624611336	0.1832992549990647	0.19051852909331535	0.3322302496615056	0.7303736036772764	0.7488626487383649	8.79334628143542E-4	0.6639602339900708	8.793346281435407E-4	0.6639602339900686	1.7440882567093223	0.04609859163674035	0.023822269925320494	0.39996540544875814	0.8099725297703412	2.0200067555001286	1.5242773804203535	0.5524261325505699	1.69204155267825	0.8380887126473738	1.3374564818462518	0.30268953247300984	0.2849558094006888	1.7510772082363937	0.6557576674836516	1.0	0.0	1.0	0.0	1.0	1.0	0.0	1.0	0.0	1.0	0.0	1.0	1.0	1.0	1.0	10.0	-55015.58344256036	0.0	0.0	82.0	-1256.4688111556088
452710000	-56671.53526184529	-1289.6103375988457	-55381.92492424644	0.41662699215028626	2020.923099035247	51.66821061434947	0.37956899482294415	-0.08220298246761343	2.2344500922606443	3.0822064025889624	5.018247421158678	5.313299799859152	3.213323659493987	2.095382592181631	2.3072520820022433	2.832466388893746	3.64951777013819	3.655838298243904	2.7923235145649468	1.3017836974307684	0.18488481825005212	0.29476954187001425	1.6454564006468066	2.7073274039328545	-0.0059324603170033685	-0.7616449457262473	-0.29084019388939547	-4.42083967631667	-7.514305483297604	-8.482277739400114	-9.071085300516957	-9.104762273121942	0.468	4.490681897184405	0.29147564437745405	0.18105713038728904	0.1866903577018072	0.3407768675334487	0.7119139566358961	0.7503692860582063	9.075448120409913E-4	0.7230937200457369	9.075448120409913E-4	0.7230937200457331	0.9971497175222146	0.4204955115163441	0.43639683202752555	0.842322299952224	1.3341457451907353	0.902624483015488	0.6160851364494538	1.40339402592278	1.5217444366160682	0.7020336286477327	0.0908803557645566	0.6833796993232675	0.5484401262199188	1.752734806973121	0.2903445843722913	1.0	0.0	1.0	0.0	1.0	1.0	0.0	1.0	0.0	1.0	0.0	1.0	1.0	1.0	1.0	10.0	-55008.61539591459	0.0	0.0	81.0	-1234.862995197039
452720000	-56687.078604383496	-1304.0057254837238	-55383.07287889977	0.4207053934104077	2020.919020633987	51.16299694979363	0.4443909960120253	0.36290428909047795	1.4129464372845575	3.9546021542907166	3.8894498876677774	4.28622333927691	2.835196402508419	1.8281943508747664	2.7037521035607983	2.77585465737792	3.5236189649246596	3.498086745676774	2.3204565173762175	0.9037651373047485	0.3710029138864268	0.47646252575168974	2.0467734431795974	2.0845110391907533	0.3329638396622607	-0.37706517854070476	-0.5187758108485864	-4.671127639531894	-5.950151716014422	-7.424358271472078	-7.666392884726321	-7.1763256539642235	0.468	5.375639909990396	0.2870974487407353	0.18031161609777124	0.19417284568672305	0.33841808947476937	0.5911795225116193	0.7275783391384504	9.116966383545958E-4	0.7995930178248916	9.116966383545948E-4	0.7995930178248933	0.7741511697600146	3.4477138667875438	0.41740050439039916	0.11490728960007346	1.6601578701645276	1.1232695835485287	2.3593054607559605	0.7046790503022364	1.2003893245810542	0.6393046254203137	0.1643967209065664	0.4742275586724247	0.44080616702984177	0.9658415195897659	0.35881889890764207	1.0	0.0	1.0	0.0	1.0	1.0	0.0	1.0	0.0	1.0	1.0	1.0	1.0	1.0	1.0	11.0	-54999.42630016046	0.0	0.0	83.0	-1241.028977587714
452730000	-56706.15650638534	-1282.8296685818227	-55423.32683780352	0.41686026387146535	2020.9228657635258	51.57135863457024	0.4117057488516504	1.8591859623251472	0.3803953505572334	3.498371177809873	6.267630309611891	2.9068604764815213	3.024239609148523	1.9185901601287119	2.5610968462050665	3.020133713279124	3.7307435958660182	4.613989250632196	2.5035300382351657	0.9377438104162183	0.03814483668324509	0.46244607195036685	2.0248466955228994	2.251579524376882	0.4910974791098156	-0.3551755046053966	-0.02406085600261204	-4.205605986428473	-5.6029690009293684	-6.298951277653151	-6.8098237950255145	-6.534331523655397	0.468	4.670363497427451	0.29147720547607714	0.17915946333342775	0.19349495621933538	0.3358683749711587	0.6477489071930203	0.7453886972623437	8.855738237194246E-4	0.7463031540521459	8.85573823719425E-4	0.7463031540521462	1.2482185565553574	0.6269261997338271	0.1646099832723466	1.0288855520817033	1.0572003404056054	0.8483766195603714	0.09068017699008481	1.5270666841652352	0.7193357749362901	0.8127624815448893	0.12191534365330899	0.43187028559337126	0.8603492395687748	2.0654171827753216	0.43468958394864954	1.0	0.0	1.0	0.0	1.0	1.0	0.0	1.0	0.0	1.0	0.0	1.0	1.0	1.0	1.0	10.0	-55039.821486142246	0.0	0.0	83.0	-1227.4373270877818
452740000	-56743.55771568885	-1311.062993373709	-55432.49472231514	0.4237962781018027	2020.9159297492956	51.51033969903789	0.5471186983935831	2.7682638593402387	2.08678709444663	3.2337568294834655	4.245396383685566	3.045553649423409	2.87388128984854	2.0394206874973126	2.1926626052540494	3.232699560186924	3.8767015421889335	4.265847360943548	2.5878390603499803	0.832518300035827	0.44266099997252517	0.022330905148409186	1.9210074619195172	1.8347130802301816	0.2600253346946417	-0.11927927306626723	-0.4823536499598981	-4.0893624296012305	-4.775614716816564	-6.741667663081957	-7.2694528354947545	-4.967753148638042	0.468	5.343369787017705	0.29596036293965633	0.1807932232835532	0.1874855813472116	0.3357608324295778	0.6652480248709426	0.7148537978495518	8.843687446740763E-4	0.7882874415504441	8.843687446740762E-4	0.7882874415504437	1.5515050710675315	0.3870435208796205	0.37661812054800897	0.5610175609941143	3.9079664937848824	1.5938994035726142	2.6814945872481157	1.8745508961211108	0.19086597268516986	0.6359853402161268	0.6742912866428586	1.2908543353143516	0.6425316497242197	2.6020848592218786	0.9233607016200642	1.0	1.0	1.0	1.0	1.0	1.0	0.0	1.0	0.0	1.0	1.0	1.0	1.0	1.0	1.0	13.0	-55050.79190170501	0.0	0.0	84.0	-1238.2469364250105
452750000	-56713.339621453866	-1301.6341263131942	-55411.705495140675	0.4171711601301433	2020.922554867267	51.40853304672879	0.4500774307398662	1.9616474533754706	1.6997989370476356	3.571331572800124	2.769986754437388	4.490153979539122	2.6094860541628218	1.9233440541974933	1.98520550637147	3.7275804427308166	3.778569539184149	4.479303843640707	2.8691317610157436	0.8340681396990418	0.31538511504763356	0.11547941915246662	1.909475070994916	3.04125048485169	0.10089774841632446	-0.2142755186793059	-0.8066681296028066	-3.6790761270004437	-4.837783741301388	-3.6661941962928073	-3.8850109671198227	-4.1162415971393695	0.468	5.022099233240678	0.28908998906898187	0.18143561112541023	0.19111692302383554	0.33835747678177136	2.369107646636834	0.8365484122137833	8.477044444896058E-4	0.8033549643157135	8.477044444896063E-4	0.8033549643157115	0.4545921065343764	0.19389602664897632	0.5563975421527108	0.6216016042706018	1.6749608530252071	0.49432537926367504	0.25147037064884536	2.0181362341116498	1.1581377152444663	0.8463988611593033	1.764638409008915	0.24061840871399448	0.9043966151852063	1.6412437226867869	0.5910790153356422	1.0	1.0	1.0	0.0	1.0	1.0	0.0	1.0	0.0	1.0	0.0	1.0	1.0	1.0	1.0	11.0	-55043.99444968371	0.0	0.0	79.0	-1236.228849778873
452760000	-56721.218307458126	-1295.5757364750018	-55425.642570983124	0.42010118029404525	2020.9196248471033	51.45539296367242	0.4239765830422243	-0.46297931709215423	2.3062498286441375	4.457368561090502	3.757114655222652	4.800579745310101	2.9145347809510103	2.251098640782674	2.081095076939074	3.8841319703775006	2.879700880495963	4.062984982268061	2.785425700458979	0.7236757514884283	0.563282976744247	0.30780572965511677	2.104667694839162	2.89512831432044	0.0020621769014365215	-0.1626146201241344	-0.41057606735870733	-4.006972930832788	-4.7235198539918155	-3.8464530371302983	-3.522292932287664	-2.979064849683238	0.468	4.637551193744353	0.28807412841995267	0.1797054651484272	0.19338916591313923	0.3388312405184799	1.1171256446649127	0.803071495411962	8.571893977689549E-4	0.7168312072140739	8.571893977689557E-4	0.7168312072140743	0.818732091517968	0.2834778149965836	0.6865054255645134	0.5834869929769281	1.575334642854179	0.723548626566703	0.026383077179303695	0.6369268486503347	0.923197027869741	0.6672644543914108	1.7775957611303168	0.6942512538997909	0.4856699946255014	2.352724869202026	1.7624698905183738	1.0	1.0	1.0	0.0	1.0	1.0	0.0	1.0	0.0	1.0	0.0	1.0	1.0	1.0	1.0	11.0	-55035.20552142945	0.0	0.0	85.0	-1236.729285169174
452770000	-56791.95845187377	-1344.1804179633937	-55447.77803391038	0.4164980035471507	2020.9232280238502	51.784381828408364	0.5386732983652025	1.6893394383193205	0.8320848485742349	4.9003930187197575	3.6858847073895467	3.8466003462332057	2.9711646627407795	2.2536840489797934	2.275948583482708	4.619949436618205	2.645972821977229	3.204391824691266	2.7529957024880285	0.8978794822571212	0.34844425810647506	0.5589587323636432	1.5065934021426448	2.1466556494058295	0.08688924265622486	-0.3818169821806606	-0.4825077299442281	-3.857142505684435	-5.674768240207048	-8.08959804773747	-9.998328989069467	-10.631065018267456	0.468	5.233697040502916	0.2916932706783553	0.18024358132326557	0.1887369787799761	0.339326169218402	0.6608449294026668	0.7374110909353364	8.872259112059892E-4	0.7685841241551883	8.872259112059871E-4	0.7685841241551897	1.0283781030314605	0.24288576719262758	0.42431735578438334	0.5889637918095538	1.858482553701326	0.7019514488153398	0.6577580506787971	0.8713148182390127	1.9928936673187372	0.8397974053631236	0.3622164491282436	0.8447710369920015	0.598168307788419	1.6383210246391957	0.47093911493071994	1.0	1.0	0.0	0.0	1.0	1.0	0.0	1.0	0.0	1.0	1.0	1.0	1.0	1.0	1.0	11.0	-55032.58445937654	0.0	0.0	96.0	-1283.7691859817137
452780000	-56791.37832439451	-1341.0788264606656	-55450.29949793384	0.4183176351339001	2020.9214083922634	52.19191695151841	0.7410961568528667	0.34079831061655397	2.2612184953161236	3.5762730642044995	4.677434857638578	5.251684881291979	4.112632235547207	2.212413708113123	2.1393064252422747	4.240220726966035	3.176665813104282	3.7488377508649857	2.6791380274231478	0.9548700605165095	0.1661799429225748	0.5620135463109411	2.0176591631939975	2.4506109691793814	0.5048396878248369	-0.46024851292683566	-1.0321074692988028	-4.047577268013432	-6.170099333765354	-3.3418883586114365	-3.4830350349007615	-2.643806209203062	0.468	5.508559687059719	0.29187496901897997	0.1814378712385548	0.19118645408910123	0.33550070565336304	1.3169945678740773	0.8046818198764847	8.54874475448013E-4	0.9108935142633041	8.548744754480156E-4	0.9108935142633054	0.44184238776955376	0.391732343614534	0.6380891912946847	0.11429864774043345	0.9427234491702179	0.5746951207547327	2.1097518064617082	0.49167700736486314	2.665553254623064	0.19480865028645797	0.5537778800604597	0.8441327926028341	1.1614165709623294	1.5677001036520053	0.9820113646421268	1.0	1.0	1.0	0.0	1.0	1.0	0.0	1.0	0.0	1.0	1.0	1.0	1.0	1.0	1.0	12.0	-55044.2188754977	0.0	0.0	94.0	-1268.2757881927291
452790000	-56789.89598498914	-1350.1946721812603	-55439.701312807876	0.47034615308282657	2020.8693798743145	52.214109859143655	0.6333779475186162	1.4919097072214798	2.4824942583519123	1.7183282036980039	3.8015208366961	4.5612761671362705	2.8766695637586435	1.947792763489296	2.138958820236294	3.6825770624511303	3.51899081779911	3.2897863365871785	2.8890681371525644	1.1318647455157733	0.3792990800646739	0.7469830392707182	2.0765125785406497	2.7035103603168724	0.22965533678614763	-0.05701975083032501	-0.5691860836117671	-3.8168750923889054	-3.6753280735698537	-3.7098969198464467	-3.1363973265223897	-3.0847347445805187	0.468	5.172536521442672	0.29052915153222675	0.1806248482221172	0.18838509150925795	0.3404609087363971	1.0052845710456146	0.7922532425977487	9.037890406439325E-4	0.7387562201207813	9.037890406439318E-4	0.7387562201207819	0.7246480759344935	2.709741656024333	0.43153536846684176	2.820432426616619	1.0186042045781212	0.8668245810135543	0.8672796456526336	0.5444272490323179	2.258926907365898	0.3448847871093753	0.6554196399822648	1.0539833370737015	1.2688852106753383	2.7877686484641493	1.198052950528955	1.0	0.0	1.0	0.0	1.0	1.0	0.0	1.0	0.0	1.0	0.0	1.0	1.0	1.0	1.0	10.0	-55033.85716188489	0.0	0.0	90.0	-1285.9284041090311
452800000	-56729.53734665789	-1326.7974336204727	-55402.73991303742	0.4254504137082229	2020.9142756136891	51.282245512468926	0.44210084452550014	0.7387449138642177	1.5322612039225818	3.2085660040312374	5.050353814220216	4.918403947086822	2.571321706371101	1.9539465919550274	1.9928653755364998	3.948180111736114	3.419479998499246	3.5189780293583044	2.610293577273947	0.8583339143645545	0.32345740232583164	0.7549581257223359	1.4843590050207998	2.633698475899155	0.3303119224710557	0.1994471871749538	-0.6971175344371957	-3.7563678514338585	-4.458711144397366	-4.5092699233367854	-5.417331390457839	-5.529150931239241	0.468	5.180201865297043	0.2881275366308087	0.18005667818467042	0.19267738209596563	0.3391384030885542	0.6988351032542848	0.7585569838029248	9.119461081492156E-4	0.8851133443948538	9.119461081492171E-4	0.8851133443948536	0.6222735853437388	0.0749756830457327	1.1815602949854094	0.5479170064126455	0.8810363273280689	0.9321192869746631	3.3178271168203426	0.5625574672179668	3.964034966361361	0.25792431140577216	0.6049151991494196	0.5388626876671543	0.2594286594013499	1.0767989032941947	0.6066545734066113	1.0	0.0	0.0	0.0	1.0	1.0	0.0	1.0	0.0	1.0	0.0	1.0	1.0	1.0	1.0	9.0	-55013.34541933989	0.0	0.0	89.0	-1262.6833343792011
452810000	-56735.47149850882	-1332.1009018058037	-55403.37059670302	0.425328393968115	2020.9143976334292	52.003380715123015	0.3640951591907979	2.2669602921385152	2.2546118313805246	3.717423565920311	3.359030371443226	3.254802234691082	2.5457725521256447	1.9647515259874229	2.331598664855802	5.053231557496929	2.7610870167662043	4.073579265162199	2.5314276029901017	0.9128096907787747	0.24230098527001528	1.2377542058845272	2.1333401492783715	2.5004176899469517	0.5306241953309007	-0.07483917853448435	-0.44035028969401013	-4.311285379073921	-3.496413373599795	-0.1944108414751735	-3.5745031771488307	-2.2856443575067593	0.468	5.109023597106389	0.2944007875052477	0.18112815049795208	0.18861916522745795	0.33585189676934124	0.6490131787311263	0.7460260133408554	8.889243923749638E-4	0.7823349543171912	8.889243923749652E-4	0.7823349543171919	1.5682305774011935	0.7128115315949326	0.4450792140936547	1.4071261055749202	1.5130501387300535	0.9526843028925297	0.29770334760303935	1.8167181794436615	0.6155555743856825	0.1619477906621589	0.21548034247220813	0.7950037844221702	0.17221034803533114	2.1126984721663753	1.6420602527429977	1.0	1.0	1.0	0.0	1.0	1.0	0.0	1.0	0.0	1.0	0.0	1.0	1.0	1.0	1.0	11.0	-55002.692045734206	0.0	0.0	85.0	-1269.9414761815178
452820000	-56751.22681188003	-1316.9449207214814	-55434.28189115855	0.4190169325474533	2020.9207090948498	51.58195593811684	0.42830260772635576	3.056004354114594	2.353915952287775	4.978906386202521	2.1287079427074223	2.8586956357830613	2.8328793585015197	2.2283221646328126	2.5478068814566983	4.285862845240458	2.441889686310176	3.7198726900713552	2.8346013028874832	1.0502016721942338	0.1305551087767901	1.1243829550640392	2.21509560094294	2.6531637003270587	0.42463551572122465	-0.015894852510143026	-0.3747165492643187	-4.013158318527731	-5.980262772615918	-4.257197765320094	-2.3137660650434677	-1.6112153281881145	0.468	4.746977604040182	0.2964780696826511	0.1813665360843898	0.19058419803305623	0.33157119619990183	0.7942552748115631	0.7867316091069781	9.007672698786036E-4	0.7191091196578682	9.007672698786031E-4	0.7191091196578698	0.5170632322094477	0.5531211600523773	0.630018809861869	0.04272294558505897	0.5658364535376149	0.6931492888987727	0.06005184197154161	0.45856078273596584	0.13122864288322592	0.46559498310797837	0.05168363590145054	0.6266162217116193	0.5075861251788492	1.1457718240918615	0.7325707880804345	1.0	1.0	1.0	0.0	1.0	1.0	0.0	1.0	0.0	1.0	0.0	1.0	1.0	1.0	1.0	11.0	-55036.04770602127	0.0	0.0	84.0	-1265.3100058703017
452830000	-56760.52892729445	-1351.2751122429784	-55409.253815051474	0.42197959422184383	2020.9177464331756	51.84799843452188	0.636683656152606	3.154063091050761	1.9229365578246176	3.3974683493201763	3.3488842453864742	3.143856765398919	2.6166007508603895	2.212753673943367	3.076204650043538	2.903119867477586	2.9696771907309656	4.521163407014074	2.583777555194797	1.0588767335819915	0.23954440467876945	1.0795274118999914	2.3438789508442985	2.5213040780127987	0.4404313025000217	-0.22192053166347753	-0.22369267078918748	-4.249015618745844	-4.466261999992412	-1.6297230156229086	1.4637128969488868	0.763893546732545	0.468	4.95540567440938	0.29355852439181085	0.17963892563333658	0.19435530062468898	0.3324472493501625	1.3871305599837793	0.8112760549328115	8.469275473564279E-4	0.8583079283830537	8.469275473564255E-4	0.8583079283830527	0.35268818032286425	0.2862009101039888	0.6621442211860591	0.04256668663792856	0.6435948972913033	1.000336801241608	0.12348160903968747	1.5492469803288276	1.4280977890528648	1.3800908982828788	0.19470471721940733	0.2543072084184432	0.8129085102584005	0.9151400830568571	0.3040416546265577	1.0	1.0	1.0	0.0	1.0	1.0	0.0	1.0	0.0	1.0	0.0	1.0	1.0	1.0	1.0	11.0	-55023.80234983422	0.0	0.0	83.0	-1287.7369275843066
452840000	-56741.24650046608	-1331.8149296784857	-55409.431570787594	0.4165366342187572	2020.9231893931785	52.30423016643275	0.6295571043792416	0.49615660492037605	1.0507443668581762	2.7395894790080555	3.7633847171698616	3.0391548244431235	2.553861820085575	2.0959484712482066	2.724417165381742	3.453942967942382	2.7691197037990323	3.6619407660019916	2.399426329415579	1.033130631259917	0.11023345636156741	1.012819745716544	1.47427499310824	2.6574434868014585	0.5809120140370418	-0.44126177340517875	0.24733769908339748	-4.432994817152532	-6.337993017248792	-6.457422077553276	-8.991793847778196	-8.053791733800045	0.468	5.64367102392674	0.28816219746330607	0.18494688683619187	0.1921583583589077	0.3347325573415933	2.101699436155416	0.8316958521276774	8.773716228019267E-4	0.8127918355599046	8.773716228019284E-4	0.812791835559904	0.5538608658765558	0.8471240647364258	0.23725461921380203	0.08069980723150649	1.1329253365597365	1.7616011871822668	0.07437175410149949	1.337939892036008	0.5276250799094352	0.28308887448901715	0.41249123839660556	0.6241379606337183	0.6282687510231194	1.3022965720664068	0.9700682063489169	1.0	1.0	1.0	0.0	1.0	1.0	1.0	1.0	0.0	1.0	1.0	1.0	1.0	1.0	1.0	13.0	-55038.8764104561	0.0	0.0	77.0	-1263.1115505770913
452850000	-56736.451294554485	-1353.6394420766915	-55382.8118524778	0.4184066441317697	2020.9213193832657	53.5282320117344	0.6452531842538756	1.8750770497264322	0.9922059469941742	3.936337686664037	4.0275732598103495	3.954507008294753	2.889178222187586	1.8672648907682317	2.9095520984765573	4.177054784478682	3.2815763143640106	3.4151034692195994	2.5596760244731884	1.1226456050650873	0.312917098894007	0.810790552948535	1.7240943783654166	2.7849425289742142	0.619121146345873	-0.3617926910192444	-0.3856295313355562	-4.394145037687908	-4.8808296811145535	-3.7708311812667645	-2.644417939668838	-2.767065294403147	0.468	5.676719059125594	0.2850797713494589	0.18160772989217439	0.19439395143971236	0.33891854731865323	0.9960745155105841	0.7883938391514427	8.221519459913495E-4	0.7702873967821506	8.221519459913504E-4	0.7702873967821503	0.4602210331324221	0.7822651133036811	0.5588466929371776	0.7675269453684854	1.0505076171411234	1.6705546000361844	0.32099173780993073	1.6784070475829163	0.09279819483830971	0.37689816434870294	0.3946042782793118	1.0339249654681368	0.6822668828895364	1.5468457300969236	1.8219901419948958	1.0	1.0	1.0	0.0	1.0	1.0	0.0	1.0	0.0	1.0	1.0	1.0	1.0	1.0	1.0	12.0	-55005.368035928805	0.0	0.0	76.0	-1288.4139260375462
452860000	-56744.85949686858	-1362.895008317035	-55381.964488551544	0.41894082556136736	2020.920785201836	53.25442854475897	0.2596359453677272	1.468727635401791	1.2891636911023403	4.23457277973172	5.1095302076356965	3.203046359869259	3.3014343853105235	1.810945086087069	2.8392497089578566	3.9833397120279974	3.2043962977502174	3.940678194373701	2.4322317200932266	1.3855743012840158	0.17897450139140786	0.6463762664701662	1.6638991888681467	2.265141945610449	0.6386310168820588	-0.12957035468327696	-0.05913152573394999	-3.997598824698916	-4.394318723794475	-1.157075710334711	-0.5434221301034823	-1.7175908526413082	0.468	4.783847217188615	0.293084734476543	0.1780764189382879	0.19073238266609374	0.3381064639190743	2.1749189652621674	0.827690678799711	8.459508667065367E-4	0.7064807724545309	8.459508667065359E-4	0.70648077245453	0.560336692881907	1.3161147791935341	1.2049915787808994	0.5038136395181839	0.7666513466895223	2.07616929944881	0.4655699642731166	1.5778063958594357	2.0303518314503872	0.5652239433419846	0.3299935331929639	0.636325266061867	1.4999058635156652	2.074209303649146	1.7417528193644114	1.0	1.0	1.0	1.0	1.0	1.0	0.0	1.0	0.0	1.0	1.0	1.0	1.0	1.0	1.0	13.0	-55005.73394271059	0.0	0.0	78.0	-1293.5570881774174
452870000	-56709.831966859	-1310.5682359478094	-55399.26373091119	0.4165219926295481	2020.9232040347679	53.13712722467899	0.27779816189569934	2.1337507579080075	0.8340760768260476	4.241871415628537	5.306755461938087	3.452090757160581	3.2145352653583457	1.7371217016921303	3.6308877795784174	2.7834494698482137	2.766410164708857	3.8501200775213045	2.510528276681905	1.289866505007132	0.17691727003031188	0.8028441116201888	2.212977059739699	3.4964717950350668	0.912440686607324	-0.24062529609036826	7.974804592887075E-4	-3.9693209877890205	-5.28070459398161	-5.9892351202242216	-8.030508868718389	-8.293823582555483	0.468	5.353997283743444	0.28570998673640474	0.17905286149807198	0.1986515448400805	0.3365856069254417	0.5283633662424968	0.7079943425220064	8.576082517069595E-4	0.6628720066918764	8.576082517069591E-4	0.6628720066918765	0.5563294926235536	0.5753171735286131	0.20554894068892623	6.295046399941559	0.9659939939120787	1.0880643760644026	0.9051158061366092	0.6690611790076378	1.1555582887591778	0.6942618651608804	0.17146797333288438	0.8249212729450925	0.6434684274347128	0.9422416656003169	1.1479457361591587	1.0	1.0	1.0	0.0	1.0	1.0	0.0	1.0	0.0	1.0	1.0	1.0	1.0	1.0	1.0	12.0	-55008.21246709654	0.0	0.0	76.0	-1249.684171693605
452880000	-56716.79009397398	-1306.5002621590565	-55410.289831814924	0.41659764185688736	2020.9231283855404	52.475353503235446	0.4917268275592551	4.128377096976019	2.568239665991106	4.913639992916368	4.175488644996383	2.722761700342667	2.716968454884907	1.9473931637870936	2.972315221253616	2.5998238694871074	3.1459208765806337	3.5352287333498347	2.6955723399884093	1.3745840640676517	-0.0019775353641039717	0.8768916104121656	2.42601826494163	2.0542268327868443	0.5313804350452511	-0.25082185341825747	0.3526975119744795	-3.937610266766119	-6.8963151680165895	-7.846333459115964	-5.3021831456811475	-5.452789040481042	0.468	5.377007112251438	0.2902938944761942	0.17988791148149563	0.19382630634666365	0.33599188769564536	0.3300177368366504	0.6586980949015192	8.622997826351161E-4	0.7731120719835475	8.622997826351174E-4	0.7731120719835491	0.9992250357614224	0.9037764092773829	0.6246376708395613	0.21918081595151961	1.289633124935583	1.9253180431937738	0.2442308711129764	1.8253675789477628	0.49736949158047117	0.08608341074351453	1.3205898071980235	1.0101880910128618	0.9563202139675033	2.427532348144989	1.023155222473411	1.0	1.0	1.0	1.0	1.0	1.0	0.0	1.0	0.0	1.0	1.0	1.0	1.0	1.0	1.0	13.0	-55022.28695628972	0.0	0.0	81.0	-1239.0484406301912
452890000	-56672.01947370855	-1298.8216887449896	-55373.19778496356	0.4172661666792661	2020.9224598607182	52.5948346620034	0.47829748940373146	2.2118167733375804	1.7836801311912691	4.037440993102665	4.947077546392581	3.3927855069330355	2.707017761630371	2.088861790025718	3.136595321119298	2.8321916476420363	2.8898102818759406	3.2163388363629464	2.860182823574158	1.2173322311683328	0.2270005660996942	0.5231044564611533	2.437556056638255	2.440524613466495	0.7166948141858382	-0.4076030728186658	0.4748119379229363	-4.058427956780755	-5.643724046004298	-6.301689650959643	-8.673860702060228	-9.908720277154814	0.468	5.062196975350631	0.2897424164495737	0.17928477276886876	0.19504419291638678	0.3359286178651696	0.37819921402035933	0.615339417050724	8.581825244914814E-4	0.8149167258218222	8.581825244914832E-4	0.814916725821824	1.0409625513822152	0.1756377148468968	1.1510044828306607	0.05829799750365856	1.5244855295898925	1.4591884876776822	0.23366240790960732	0.33606695881138504	0.6596345176110533	1.3743524944487655	1.2469444255426807	1.280483466830766	1.0398240269771775	1.6404376980657638	0.4063650346483807	1.0	1.0	1.0	0.0	1.0	1.0	0.0	1.0	0.0	1.0	1.0	1.0	1.0	1.0	1.0	12.0	-54993.48156661218	0.0	0.0	84.0	-1233.2416253614163
452900000	-56677.804002319	-1287.340928743119	-55390.46307357588	0.4222664494653576	2020.917459577932	51.91338969223577	0.5319385757206676	0.9776416695940321	1.5197993148519942	4.2494286433719575	2.9959441816952666	3.5431089019146804	3.4915173396150676	2.143832886855695	3.5525420852831466	2.5700158503569153	2.982113563702361	4.302876452885367	2.7487461341058306	1.1438501373935495	0.15465600553639774	0.6120984539440347	2.55345944882779	1.6350916552093866	0.4800883839969215	-0.5244341426445126	0.09413656863015529	-4.14850871743552	-4.585225737553918	-6.151620016286703	-7.752681743751893	-8.019542367926936	0.468	5.077557083844317	0.2958015384943219	0.17591902182266664	0.1920165813671739	0.33626285831583635	0.8831008103102268	0.7824539567180598	8.874984271244604E-4	0.761837092144185	8.874984271244602E-4	0.7618370921441853	0.7549798047189298	0.32364746005095674	1.5751632266862603	1.3517874712210105	1.588634376234579	1.8051611251756543	1.11138800498377	0.4904324272049055	0.160956173217979	0.890565456058467	0.683704010966937	0.6289735249036497	0.8422637565428467	1.4560466983882476	0.6721269402086942	1.0	0.0	1.0	0.0	1.0	1.0	0.0	1.0	0.0	1.0	1.0	1.0	1.0	1.0	1.0	11.0	-55005.06655709113	0.0	0.0	81.0	-1225.5825424388752
452910000	-56667.86827739669	-1295.0682716804793	-55372.800005716206	0.41764634744843815	2020.9220796799489	51.881605836755504	0.19755895686998073	4.861855476380267	2.0405045365854475	3.540327858644925	2.9857947982978335	4.084199062915965	2.5727732593601447	2.1301371019920725	3.462283861349457	2.432665583613173	3.0111422672230566	4.05493655154612	2.855459658241908	1.135893784897791	0.02364625392556035	0.45946826774340205	3.454501648974202	1.699036159807482	0.6334105276879405	-0.5881209034273434	0.1625076732630325	-4.2747944134715565	-6.157614273984631	-5.015959214052117	-7.240773852844884	-6.334962921628401	0.468	5.059230558660416	0.2988644257378547	0.17883801480058045	0.19171739988696154	0.3305801595746022	1.2219125302704068	0.8082067460374599	8.269937089406572E-4	0.8613152320611179	8.269937089406569E-4	0.8613152320611188	0.5764233266049504	0.47545118043291734	0.1642142299326415	0.7536563316453575	1.0914989138599926	1.2055703602418304	0.18004564771237697	1.062144975594373	0.010971589063498828	0.6114226922467624	0.40017041326234964	0.8359570633382628	1.1778090144740687	1.4979782910169996	0.4052194656677689	1.0	1.0	1.0	0.0	1.0	1.0	0.0	1.0	1.0	1.0	1.0	1.0	1.0	1.0	1.0	13.0	-55005.964830012184	0.0	0.0	74.0	-1227.5575321830736
452920000	-56670.17918850835	-1313.6064667856026	-55356.57272172275	0.4181229441202977	2020.921603083277	52.111521206953626	0.576991018658221	1.2034140247217349	1.3351823235848712	3.2690544339653735	3.444184499853054	5.178517517595229	2.5641545711729026	2.1630916320242	3.5053034267570053	2.5715293185782477	2.67157703707307	3.611179479708864	2.5566759517258615	1.1194182167134763	0.06908450729303682	0.6651220211102766	3.4936287735374987	1.6215019862550488	0.7386901872760914	-0.4582913384149053	0.4657913733643908	-4.109435652612035	-6.116769453309003	-7.035856014860936	-5.945423311153992	-8.486430991199018	0.468	5.222548153537135	0.2894767732498079	0.17879468203928436	0.19607295091637983	0.33565559379452675	1.1763634532033034	0.7801093564390235	8.350257136129433E-4	0.8109837255179976	8.350257136129414E-4	0.810983725517998	0.5853425644785321	0.38166002322126613	1.4235797387340219	0.45263473190531733	1.858441937493307	1.1646938602939543	0.3021611016211138	1.5986265208044583	0.1902636590122273	1.6932041669184725	0.86405550807536	1.2057428921062328	0.8874565463348583	2.2265951184925337	0.7560543559585368	1.0	1.0	1.0	0.0	1.0	1.0	1.0	1.0	1.0	1.0	1.0	1.0	1.0	1.0	1.0	14.0	-54981.635919661036	0.0	0.0	77.0	-1239.8224248775114
452930000	-56710.00218648232	-1337.0261014055338	-55372.976085076785	0.4173716426809948	2020.9223543847163	52.257229211610756	0.22946981913620904	0.38981915548449564	2.009544902030593	3.4240049293051285	3.061068369454389	3.6601561708257773	2.701343525034285	2.023773649834834	3.739986539347434	2.438846808184816	3.056488108729454	3.226798032352273	2.756715784655341	1.1282703448204834	0.019270005773117736	0.752152732480169	2.9413871302856527	1.7468166751027017	0.6040358157007097	-0.17862457869558285	0.6725891812594177	-3.9025839953798145	-5.788138281443101	-7.098524089381992	-9.423279088020585	-8.900272584044366	0.468	4.778814216232081	0.2888792368088316	0.18201670859560004	0.1904708573224459	0.3386331972731213	1.0546566725646387	0.8004838369173229	8.434552814956122E-4	0.757969281147719	8.434552814956107E-4	0.7579692811477177	2.8036287748344764	0.08458616356000001	1.3498509384508137	0.7485942320660365	1.9583168364839538	1.5517110624767227	0.3150720394663223	0.3131879519233775	2.7470743510991458	1.4482678833827272	0.2769665109810168	1.9656453764304043	0.921904670557834	2.443793743010635	1.4175857675981856	1.0	1.0	1.0	0.0	1.0	1.0	0.0	1.0	0.0	1.0	1.0	1.0	1.0	1.0	1.0	12.0	-55005.74749903521	0.0	0.0	82.0	-1267.4717694865467
452940000	-56700.08536025432	-1310.5663665123361	-55389.518993741985	0.4223573728831635	2020.9173686545141	51.39354863822655	0.3903379099527503	2.895997395654499	1.8031295599933745	3.5846070633004525	3.9972062234042864	3.186044018852955	2.461535940398126	2.272880252027295	3.427046803239611	2.127196715621381	3.607304418854836	3.267281261826289	2.444916554330102	1.1413181902871963	0.035411699554791475	0.5865054149544401	2.5913657873380447	1.7234522382177893	0.9249708059024074	0.30507285486784524	0.3142240074990449	-4.371361461902485	-4.105244763753463	-3.9922597537329256	-4.791448301689629	-7.147868065381282	0.468	4.865286690366606	0.28766600369574746	0.1816767275407682	0.19244066500222767	0.33821660376125556	1.3833927064999567	0.8119819733394879	8.543243333188959E-4	0.7974890874624804	8.543243333188968E-4	0.7974890874624819	0.683037825942019	0.3579729193565327	0.7048595006313577	0.456353650583873	0.4325101610537119	2.383151693128606	0.2619717387304151	0.7785923264764301	0.191067720727018	1.6924397082429108	1.141705089402294	1.174421480450574	0.7792568051418772	1.6014685455818074	0.5584553461433239	1.0	0.0	1.0	0.0	1.0	1.0	0.0	1.0	0.0	1.0	0.0	1.0	1.0	1.0	1.0	10.0	-55011.82180427808	0.0	0.0	79.0	-1250.0086321906927
452950000	-56742.685082061354	-1317.3502879278371	-55425.334794133516	0.41761468407222646	2020.922111343325	51.396126752223076	0.5991831683725609	1.3237953314640096	1.7067937006930598	3.1241633539911504	4.062058045454617	2.9077146803447724	3.132964785072791	2.0673584678904016	4.603485093377531	2.4400830654956533	4.086730986628696	3.054059256949277	2.5828676133313344	1.1905648113297052	-0.014554094954917655	0.7114210278709178	2.8235535198388506	2.24761764637539	0.8490164293010317	-0.03328396704100388	0.11842705217289659	-3.7770707221199658	-3.552326594084112	-3.616211463852277	-0.8911577379231725	-0.6020976775553901	0.468	5.284654744019285	0.29500259953710867	0.17820746762593917	0.1894743361901415	0.33731559664680955	0.8769064654835133	0.7465274931041974	9.022310253029943E-4	0.6871348973362051	9.022310253029946E-4	0.6871348973362056	1.2359803052457161	0.5623034315247917	1.1191684587207626	2.4390070291134456	0.7453729363309919	2.3069475782861137	0.09724491522040822	2.1358389797775588	0.5108124063791563	0.5681612148580715	2.682130116971143	1.0021732756175876	0.7684074018351913	1.9990671266272448	0.8148525247827079	1.0	0.0	1.0	0.0	1.0	1.0	1.0	1.0	0.0	1.0	0.0	1.0	1.0	1.0	1.0	11.0	-55036.71813609745	0.0	0.0	80.0	-1255.0572582873142
452960000	-56718.40752824873	-1275.6542180531228	-55442.75331019561	0.4194907729475333	2020.9202352544498	50.36639942636546	0.4746448054065835	0.7330214142696411	1.2362935177810332	2.094796914910984	2.639601875918636	3.242836119939462	2.8824720155992987	1.6733837294126237	3.4046189416226436	2.7611344011756196	3.4666128923447217	2.979057011390825	2.864500627465802	1.1419657345127694	0.14599398041832548	0.5503168887318868	2.508097331997119	1.9326704967680004	1.1306937525682321	-0.14183418206802864	0.8256033075492356	-3.9352530091288997	-5.481234865920409	-4.809780770265865	-5.319606395206803	-4.083088925624422	0.468	4.744757031586505	0.2910441205915621	0.1768971100443137	0.1932041933753841	0.3388545759887389	1.2061593083174111	0.7860343343710409	9.232137023025379E-4	0.8211275568130665	9.23213702302536E-4	0.8211275568130669	0.20540569690526417	0.47271278251753746	0.34150101888507234	0.41179948669602084	0.6467563157072513	1.014919719530041	1.057602933973568	0.3207151882277628	1.9150759706275722	0.3037502151127592	0.7513372317569554	1.2754666165668944	0.6860107325533384	0.7109597306792687	0.31398408486154283	1.0	0.0	1.0	1.0	1.0	1.0	0.0	1.0	0.0	1.0	0.0	1.0	1.0	1.0	1.0	11.0	-55045.09255848382	0.0	0.0	85.0	-1215.504588460593
452970000	-56724.73254649872	-1313.8495207785718	-55410.88302572015	0.4285488370985027	2020.9111771902988	50.509083911311066	0.5503658249106997	2.3190894744332358	1.5925680081147782	3.768186296247427	5.825902021772425	3.1140040161173617	2.688046743671732	1.9312038952777923	2.8185534046738683	2.6774782704962976	3.8726707837743812	3.6022610383117333	2.2827570660384096	1.1914996065189074	-0.019844733061546452	0.3356461081079889	1.2341547548142358	2.9629120558093027	0.581805714368457	-0.27126903801295993	1.3036309100777346	-3.4939719241298777	-2.9716105374484765	-3.617323044336544	-2.359429691859107	-3.2824241142488724	0.468	4.714998553633023	0.2903178866084094	0.17925390371605832	0.1941654955269767	0.33626271414855424	0.8084615862998692	0.7524312221281401	8.888934439556633E-4	0.7110234046341751	8.88893443955663E-4	0.7110234046341747	0.9538488233510964	0.35206460410817525	0.8693709103170835	0.38367503550361853	1.34207126189381	2.12783368298861	0.6865499978162717	1.1552483225318493	0.6625512340824944	1.2648183976724756	0.45469520880412856	0.6988554406200788	1.107230245639766	1.3260826000160248	0.3394541227856462	1.0	0.0	1.0	0.0	1.0	1.0	0.0	1.0	0.0	1.0	1.0	1.0	1.0	1.0	1.0	11.0	-55040.6727784246	0.0	0.0	77.0	-1256.5770109816754
452980000	-56714.206203643844	-1285.5199923018313	-55428.686211342014	0.4488679106683897	2020.8908581167289	51.08441091231779	0.4033616131031934	4.0100836987875	1.5773218616273539	3.4177462431545047	3.107281555097831	3.73163795878856	2.854443456930951	1.5407899222059234	2.7050120982475696	2.8796985939454722	3.7896742973777418	4.183636881468071	2.3934881516971074	1.1150039436881833	0.1692513799013679	0.5596694597344216	1.526613230969307	3.074333215183267	1.0386794487382436	-0.4666308528801061	0.9560824548294236	-3.389305622011603	-2.944870829459428	-3.8403345129685444	-5.2120271519934445	-6.733048383771949	0.468	4.8165195243358285	0.2889311053741292	0.17910802245316398	0.19268203218301497	0.33927883998969055	0.6553073425844377	0.7735208345360535	9.141114840580404E-4	0.7288277684832829	9.141114840580418E-4	0.7288277684832825	0.872557713196627	0.6756880942792657	0.33540406575000814	1.6393960096142433	1.635517299365229	2.915947966681393	0.7187359693047349	0.366846650585541	0.5141699276111832	1.7388686014016128	0.07210358155307918	1.317289812494671	0.9598503480920707	1.4956823462134403	0.9698896783205377	1.0	0.0	1.0	0.0	1.0	1.0	0.0	1.0	0.0	1.0	1.0	1.0	1.0	1.0	1.0	11.0	-55056.01624702225	0.0	0.0	78.0	-1225.006522400115
452990000	-56736.22810815036	-1300.36309387681	-55435.86501427355	0.45517181736072676	2020.8845542100366	50.81120672380584	0.5025291204678046	1.7222621772002167	1.8727015804629263	3.405056292528915	3.879015152217395	3.5610999895685396	2.514106000330445	1.7953984102412763	3.0723300752358003	3.2187985573915867	3.3894590607886044	3.443528147168585	2.5053852854962573	1.2607502415060936	0.21826222294446812	0.4537998962092413	1.6986510469107263	2.029001269551776	1.22463760584148	-0.31870528632668516	0.5431978501197628	-3.6451411386163732	-1.7567565727296635	-2.042529684748794	-1.9188896778307476	-2.876379876488852	0.468	5.549137655840758	0.2928752434911426	0.1776100061256184	0.18992779807248572	0.33958695231075203	0.7142478349226993	0.7275453769742262	9.186361739319333E-4	0.716864872938396	9.186361739319339E-4	0.7168648729383957	0.8564765864841528	0.3740344008587291	0.9181967504669984	0.47258474907525383	1.3151205485944761	0.6939127783041347	2.235831660497839	0.33186893009138224	0.9448057370131459	0.48733015330576823	0.3840490157003387	1.4701716420525235	1.3217388959265093	1.6085175737331225	1.108464852861611	1.0	0.0	1.0	0.0	1.0	1.0	0.0	1.0	0.0	1.0	1.0	1.0	1.0	1.0	1.0	11.0	-55062.60532795868	0.0	0.0	77.0	-1241.829604468844
453000000	-56719.35679414693	-1296.8778091686452	-55422.47898497828	0.44163210978171924	2020.8980939176156	50.777546309620966	0.6373938722315831	0.017643776595426486	2.520436805031813	2.864543019306406	4.107110638446467	4.10516575236294	2.9607462570041347	1.5964355496820262	2.3492856958222776	2.8406843211233355	4.960835213628549	3.711009146340893	2.1846745980250324	1.3433736183445817	0.4270937107069246	0.43787537134684573	1.7167007249501247	1.6950528004447227	0.5200106646361103	-0.22408946660710463	0.4954955527928948	-3.9545650210348824	-2.6704183647669972	-2.5442636056870302	-2.141805497889869	-2.5635421264232034	0.468	4.910539647716764	0.2918351893185052	0.18127522230922624	0.19393033243518026	0.332959255937087	0.7028630186712681	0.7461158871597352	9.169433824869085E-4	0.7267484803633237	9.169433824869071E-4	0.7267484803633211	1.008642093988276	0.2508731026650059	1.5232027759754685	0.5898792779516417	0.8849179974324978	2.0298503502861935	0.2740737990148368	1.412738633693923	0.30245535578544147	1.1111994509943728	0.06852302957656736	0.8144001467176978	1.4498074752743686	1.9898121250128162	0.9810665432978476	1.0	1.0	1.0	0.0	1.0	1.0	0.0	1.0	0.0	1.0	1.0	1.0	1.0	1.0	1.0	12.0	-55040.79215608504	0.0	0.0	77.0	-1235.337098820406
453010000	-56750.561166385065	-1324.2597378114938	-55426.30142857357	0.43510839494559217	2020.9046176324516	51.35742354255562	0.5326934838940561	1.7324660767169755	2.3065976679898395	3.9459759338048044	4.236174283341906	4.30269584156334	2.8163395309891603	1.6542242010495471	2.576984892465207	2.481629535546451	4.508039098034672	3.505987179290803	2.6424509575307615	0.8965813922126901	0.5318491007849264	0.2944325570854285	2.329606179786639	1.4659856284502977	0.4499618183135214	-0.1868052009357633	0.0026849658376817236	-3.660920329143875	-3.3737584854265785	-5.658602406334162	-5.416648933072696	-4.153964746753126	0.468	5.522132897514676	0.2917482485608174	0.18126020510365437	0.19281124876696082	0.33418029756856615	1.0433408851014274	0.7721045035129324	8.844801237215917E-4	0.7907651665883115	8.844801237215926E-4	0.7907651665883111	0.6221663415374069	0.9225700149740309	0.5913994897603838	2.274679462631162	0.8205055096519092	0.9949767579763242	0.19568009776119735	1.4158207569688643	1.5535511699650295	1.0573171158691443	2.218399212935028	0.6053108436941362	0.8283048156296335	1.243746176028044	0.7579546368420761	1.0	1.0	1.0	0.0	1.0	1.0	1.0	1.0	0.0	1.0	0.0	1.0	1.0	1.0	1.0	12.0	-55030.68556613012	0.0	0.0	83.0	-1256.8945925910655
453020000	-56737.07111003786	-1328.8243473268774	-55408.24676271099	0.4262401358724151	2020.913485891525	51.04405852565405	0.7462099574188022	2.3503609483566814	1.1106749991571585	3.365980395647582	4.214901478933607	3.9597606981468827	2.7353791680414075	1.5747270595629108	2.658649992835767	2.665674977012372	3.426776695138883	2.9750704267158716	2.882126903508922	1.0226673660579038	0.4209816576320595	0.4728382410281093	2.0831071021553798	2.272919769559374	0.44689777380597095	-0.24884850384959337	0.453331975463918	-4.053973405265971	-3.989073127494978	-2.841131507629818	-1.3674606399991136	-1.4526195307008014	0.468	4.871734591432849	0.2927399581963819	0.17936968403085382	0.1967746242682745	0.33111573350448853	0.6203558266029434	0.7506525180847845	9.268506760581022E-4	0.850496074038788	9.268506760581018E-4	0.850496074038787	0.905996781477951	0.18361194790262053	1.4064973732764066	2.497442808420824	1.0011352079640183	1.835095669042153	0.11244495530183632	1.5412227110523296	2.49824897049765	1.780943062547908	0.3381640614251914	0.7259796640486608	1.0585964434865478	1.0773439971907712	1.7324986564890221	1.0	1.0	1.0	0.0	1.0	1.0	0.0	1.0	0.0	1.0	0.0	1.0	1.0	1.0	1.0	11.0	-55012.31088755331	0.0	0.0	87.0	-1259.024371354252
453030000	-56753.03436719192	-1345.4253237219423	-55407.60904346997	0.4175931578617592	2020.9221328695355	51.53746095838571	0.23984562033938434	0.034208576632979604	1.3417078921196544	4.108109301720821	4.4521299371020415	5.364132059381291	2.839734624892817	1.6517068788902216	3.0267187711773063	2.749376855771125	3.0680747706615787	3.5700362795655742	2.367698103659803	1.1981879589513165	0.3140770773880195	0.12522932207561896	2.6254175902793513	1.4165094721526432	0.48890186833882593	0.5068941861962961	-0.156164744164436	-3.9561875968681806	-4.692676390072069	-3.2040750361724193	-2.0561673359914066	-2.8661313454453605	0.468	5.248214849717174	0.29189572733097846	0.18010966836727588	0.18780201254992285	0.3401925917518216	0.8856695648222443	0.7654571930939594	9.067680352435201E-4	0.7940121595176997	9.067680352435179E-4	0.7940121595176993	1.34827806200027	0.27008368972206737	0.7529689627964615	3.4069665980355643	2.2957882952555293	3.5590588676652732	0.8713776201366964	1.1545918507321602	2.187720864761682	2.555444316666007	1.3397843629374726	2.481865540650848	0.9058609448066994	1.8944888001255369	1.1023829356984345	1.0	1.0	1.0	0.0	1.0	1.0	0.0	1.0	0.0	1.0	0.0	1.0	1.0	1.0	1.0	11.0	-54999.82172761249	0.0	0.0	89.0	-1271.2242280890382
453040000	-56688.583129229744	-1278.747894245067	-55409.835234984675	0.4194626226118264	2020.9202634047856	51.28400243050266	0.14989919700675028	0.16370897922701738	0.6636010884241736	2.621789803507747	7.962718506113346	5.173896697899179	2.9488686034703875	1.270285962448204	4.118496713397684	2.9669524850563227	3.6429440582464694	3.722168276216863	2.3792121211205366	1.0512248471432017	0.2581962942451672	0.07693520424101369	3.266548148641885	2.121975318220522	0.6154539893846969	0.3191333239638513	0.16056674903645898	-3.9865008610479356	-4.921688895547161	-7.615891437194424	-2.817506862211172	-1.8738081494041392	0.468	5.938429829835437	0.29179909652008884	0.18205365767278595	0.18923701530508094	0.336910230502043	0.7478559032983201	0.7419391045532437	9.156796147445473E-4	0.7514059154754457	9.156796147445469E-4	0.7514059154754434	0.6701792996880713	0.7566457855954791	0.8361677117969653	2.0061973500004537	0.8855521347628397	1.8632559143543606	0.30833623489660883	1.1124026089212655	1.684977316268034	1.1256695261122196	1.416237860924106	0.9178719347205656	0.7537123232901806	1.6816615664559302	0.803170218984509	1.0	1.0	1.0	0.0	1.0	1.0	1.0	1.0	0.0	1.0	0.0	1.0	1.0	1.0	1.0	12.0	-55004.57085098105	0.0	0.0	87.0	-1214.5151929974816
453050000	-56691.812812181706	-1270.1019780371444	-55421.710834144564	0.4386203663303343	2020.901105661067	50.61725922508059	0.5510422845157597	-0.40544406995706844	1.3508799199571602	3.7218287676928803	5.5658286850574346	5.753337405852014	3.8494486722750385	1.2821009615201657	3.4487052121141506	2.584963589837963	3.861903962244164	4.134338647267758	2.163887756399643	1.2168567867579174	0.4874301210395231	0.3264793436590779	1.8096726275301869	1.7135549522944828	0.6917069412904292	-0.13327252323561456	0.44687622883862393	-3.8766467823058464	-3.5130484669704893	-4.34730448763624	-5.211669446375702	-5.3117251608511316	0.468	5.499313372400494	0.290119211180001	0.1789447098161723	0.1971090344901634	0.3338270445136621	1.323694426026088	0.7690503358924696	8.851997330751474E-4	1.1363565056374016	8.851997330751471E-4	1.1363565056374014	0.6874677754086337	1.4217098927257512	0.3841112664116873	0.3837035669018683	0.671993389410494	1.3346493304065539	0.052072791335725226	1.0030327383623718	1.1625747194744922	0.5958653313098997	1.6123376037361605	0.6661271147744515	0.33014632371121	0.8888676443596242	0.36179195171419254	1.0	0.0	1.0	0.0	1.0	1.0	1.0	1.0	0.0	1.0	0.0	1.0	1.0	1.0	1.0	11.0	-55020.456487327865	0.0	0.0	95.0	-1191.9105043903605
453060000	-56703.61674403092	-1276.0785769342442	-55427.538167096674	0.4412552293356047	2020.8984707980617	50.92003184823263	0.6139487055131398	0.5287462577200043	1.4123366073253572	4.70761099020608	4.920595531947359	3.837827811317586	3.548316446306405	1.2776936212035719	2.8295913910489925	3.038847362261719	3.649502269816145	3.221028519686623	2.2430781734750584	1.1293081133948872	0.20020941121155364	0.3217570902013299	2.168852218577412	2.057991870723014	1.0329110407475075	-0.10051421256849577	0.12493121346158209	-3.9268139643485047	-3.253606159867953	-3.26708887715296	-2.836908889066862	-6.687568127346092	0.468	4.9605020766706245	0.29106294595751064	0.1752101045623442	0.19402327888075532	0.3397036705993886	0.45481479732545865	0.699238647969538	8.654899287372676E-4	0.944161150942858	8.654899287372681E-4	0.9441611509428599	1.3101361229507138	0.8332896971375247	0.5092977277224402	0.23127044840859382	1.5284593216557412	1.8328420110169106	0.2775892131433924	0.8231161119580445	0.39625727372757885	1.2828062581887825	0.9478016092020106	1.9981991290034427	1.2845061946069056	1.365989559807126	0.3007477192108249	1.0	0.0	1.0	0.0	1.0	1.0	1.0	1.0	0.0	1.0	0.0	1.0	1.0	1.0	1.0	11.0	-55011.71090039821	0.0	0.0	93.0	-1205.8353264738691
453070000	-56702.05365192145	-1287.81623337337	-55414.23741854808	0.42976706674791915	2020.9099589606494	50.66538023883643	0.5045247244986459	0.7376899998546851	2.117739314043783	4.861871669429146	3.838571430602034	4.511849713724773	2.919591220044529	1.3788392412196944	2.815948067747262	3.034515984530097	3.4612451560923536	3.7450816036299273	1.9368433613364697	1.1756959131960243	0.3043826815276818	0.0218168412766711	1.8458039057337379	1.3164980336285523	1.0249924722093051	-0.08585112995320049	0.6689678188958832	-3.860073386470182	-2.995856894675117	-4.049725195291356	-5.981298341352008	-7.14404879068228	0.468	4.987769062440451	0.2915177929232919	0.1807088861764593	0.19158133616182527	0.33619198473842227	0.7768447463880447	0.7614631609368222	8.704543093597908E-4	0.916747468505891	8.704543093597907E-4	0.9167474685058895	0.9075515139113551	0.4998471394585107	0.3011860622651075	1.450673759017771	0.6703257218916214	1.8690074260286251	0.3170245009465962	0.6378203645611448	3.4309428480791517	0.6672325985652555	2.081313168971476	0.7020923644698112	0.5372875878517962	1.4999074912993484	0.47547608673996705	1.0	0.0	1.0	0.0	1.0	1.0	0.0	1.0	0.0	1.0	0.0	1.0	1.0	1.0	1.0	10.0	-54995.387943590285	0.0	0.0	94.0	-1219.7920035963052
453080000	-56734.193072578164	-1308.021788770422	-55426.171283807744	0.42241936112206796	2020.9173066662752	50.839162185769645	0.20476002341199676	2.0194300182061813	1.1772928821649589	2.8826905335328994	3.4027233347093255	6.7406295438287245	4.162694958095578	1.4193966642877018	2.603265883639174	2.907600900561348	3.5721999690101427	3.1444983909801483	1.86134414386799	1.0709213578477017	0.6080554618698607	0.18465783381293885	2.0522034706701437	1.6187422660431892	0.8393293727314103	0.49473906263416784	0.4553671309187549	-3.9182069945935765	-4.526516214660543	-5.947325509769079	-4.720503111881961	-3.8935464717649966	0.468	5.023613394659902	0.2925903925911774	0.17977824325771227	0.19463454649551867	0.3329968176555903	0.7158909441550689	0.7476556113512096	9.179113417944246E-4	0.8888949168568421	9.179113417944243E-4	0.8888949168568424	1.7068656425482027	0.4875242224866787	1.1970408871063298	0.4319305946667967	1.6320681031535336	2.6619135521960695	0.6000336855769123	0.8053646224195272	3.0487950353069833	0.44977957420907516	1.5637590530604273	1.168124491515071	0.3886428869277734	1.8663445510340444	0.6415431926097613	1.0	0.0	1.0	0.0	1.0	1.0	1.0	1.0	0.0	1.0	0.0	1.0	1.0	1.0	1.0	11.0	-55004.84793227257	0.0	0.0	89.0	-1237.5241947979887
453090000	-56725.629829317535	-1296.092165642536	-55429.537663675	0.421932630769052	2020.9177933966282	50.909298538379566	0.4071702125100965	-0.1876715100284881	2.063525620006488	3.1432981570976244	4.446090177689064	4.5704497420797185	3.9781813127873056	1.1794308315413002	2.9132359473631797	3.0510522921251524	4.114487035833243	3.3054753284449463	1.8004367403636263	1.3180856188299575	0.49308786075042155	0.3358691689761329	1.3853224681536118	1.6658105121703275	0.724533037341606	0.4820771781341052	-0.3092083926408071	-4.468411021139165	-4.722537332188248	-5.205040255659907	-5.4537215150782	-2.89477065161652	0.468	4.896594112030678	0.28659052883223246	0.18001795879765922	0.1913826704202535	0.3420088419498535	1.3164989377168168	0.7856962770215778	8.989764472779217E-4	0.7032302169657367	8.989764472779234E-4	0.7032302169657373	0.24213226467889046	1.110434389111346	0.1680251310525052	0.1957620290479641	0.635034892345575	0.8069504705753844	0.7492708136759842	0.309882743605662	0.25664737098547774	0.4779840052937994	0.589633528453418	0.39026377903365894	0.2887351181589916	0.44175554335424416	0.3711752074887229	1.0	0.0	1.0	0.0	1.0	1.0	0.0	1.0	0.0	1.0	0.0	1.0	1.0	1.0	1.0	10.0	-55016.86165736867	0.0	0.0	89.0	-1247.0237813940303
453100000	-56742.7708314045	-1329.71078446389	-55413.06004694061	0.43070625925916056	2020.9090197681383	50.83925587913832	0.39528694149799254	-0.4764841249080451	2.527509531632796	3.736472581914153	6.194556011589031	4.922574509462668	3.6014156962127255	1.5272918474860067	3.521489459713714	3.7534768447418605	3.3427955054953915	2.776073147833376	1.857845704590837	1.1425331431417018	0.6248242683793332	-0.07956351998514999	1.2977493312783532	1.8796094894892335	0.7489066042659238	0.5658750854421661	-0.3293712744536033	-4.4173005550376105	-3.3020025883450277	-5.2664010135188155	-4.518432777395246	-0.6519156828548924	0.468	4.985486585505927	0.29206742868708635	0.17963166900383104	0.1913826704202535	0.3369182318888278	1.527843685674647	0.7879837405339073	8.980895075720928E-4	0.9896690899370195	8.980895075720928E-4	0.9896690899370184	0.4427160851489709	0.7001147740041398	0.23061163965728673	4.266246937124188	1.1600028003500034	1.3154560870885192	1.4944878468413245	0.40283663413272625	4.290123169387401	0.8281132566938161	0.9577085419596741	0.7345987709763274	0.1659457208977718	0.9632661353403115	0.6769801512287479	1.0	0.0	1.0	0.0	1.0	1.0	0.0	1.0	0.0	1.0	0.0	1.0	1.0	1.0	1.0	10.0	-55001.67740051595	0.0	0.0	94.0	-1253.9443051648386
453110000	-56735.73330187833	-1307.3983404624544	-55428.33496141588	0.41736504947223835	2020.922360977925	50.50567809490252	0.7863065008388502	0.12337076709702752	1.8670900786386293	3.42413478011198	6.314442489470972	4.633710129163749	2.5811198897227796	1.5862954365889639	2.9638796800135547	3.4116204636206335	3.358364503385049	3.1957165432812262	2.1240641042697077	1.1433272719275351	0.37519362853094945	0.5809906594306091	1.98330804094036	1.4241342959950185	0.29630182748126754	0.20876255047630485	-0.2338042096991712	-4.310114550687461	-5.435326672096578	-5.821823551069664	-6.342942742045449	-6.381276689428568	0.468	5.085699521321523	0.29576473715756496	0.17965680708666165	0.19210958879658827	0.33246886695918365	0.6134483025350128	0.7291055104864016	9.282512446657946E-4	0.8044807377858729	9.28251244665794E-4	0.8044807377858708	1.0536692099010319	0.203058070490136	0.770186937460759	1.7908792122704036	1.141281359218098	0.9603911495777288	1.5770957740536422	0.45963429393890526	0.5710048823065929	1.9417555780580387	0.12634752281186745	0.48467179723722875	0.7238022258343809	0.696300233434505	0.7838545217624842	1.0	0.0	1.0	0.0	1.0	1.0	0.0	1.0	0.0	1.0	1.0	1.0	1.0	1.0	1.0	11.0	-55025.14518748676	0.0	0.0	90.0	-1245.7159538022727
453120000	-56723.344063704404	-1300.5824701680665	-55422.761593536336	0.41641794161492096	2020.9233080857823	49.98201337151594	0.27358457598777236	2.062028917941482	2.9274507608805274	2.646665505594381	4.743237888020889	4.571700112041778	3.6863646010057827	1.415205762274236	2.92006191264242	3.17413818082815	3.2164802250323814	2.6536779885433766	2.0151141333098965	0.8289598044593945	0.3907815342214365	0.47466732369495945	2.1635876385919737	1.013632031012746	0.3952710466745933	1.2551940821608187	0.24515050011970857	-4.263759960393936	-7.891773534548826	-4.2193170451214295	-6.294642900527252	-5.688375644864731	0.468	5.366784977053203	0.2908763534684289	0.1823721118381925	0.19594834601048994	0.3308031886828873	0.7403686943517955	0.782130764713263	8.867161156260872E-4	0.791297183645492	8.867161156260866E-4	0.7912971836454897	0.890039378218681	1.3110924302704858	0.9072260850925122	1.8090371134236798	1.1018932163146864	2.86619232514657	0.1371579652298302	0.7873041884218982	1.87187600310611	0.8126504867425898	2.995078519236977	0.3836737147416826	1.0596539211920137	2.28568788335591	0.4684632050082123	1.0	0.0	1.0	0.0	1.0	1.0	0.0	1.0	0.0	1.0	0.0	1.0	1.0	1.0	1.0	10.0	-55031.92996556989	0.0	0.0	86.0	-1236.4635930404309
453130000	-56689.061689191	-1261.0361324716985	-55428.0255567193	0.4179679801451795	2020.921758047252	50.02122912319836	0.2848144285477158	1.0071131540101508	2.8159082047436392	3.9350541707886455	5.646034110902132	4.552157774645308	3.7288412756673486	1.3888870021739808	2.9782320399373363	3.484158883992566	3.07019304607924	2.772318344557422	1.7924859392436046	0.9848948558415028	0.28472660156694174	0.8181461957568288	3.144814204507747	0.806772632659762	0.3601545720276865	1.4648771819004944	-0.45305117559370867	-4.572316672208095	-6.480035272736528	-6.87941057022177	-7.749505092707145	-7.615253212480662	0.468	4.918052835617386	0.2892934241900059	0.17974488743102943	0.19621750861015044	0.3347441797688128	0.4019751862337728	0.6867043170999129	9.325715833104891E-4	0.923281567107651	9.325715833104907E-4	0.9232815671076519	0.6031717155160248	1.130189478461722	0.8521279530132485	0.21266824001755114	1.1306509412491847	2.1826750228799554	0.07785609215803399	0.9891182897437034	2.696790729552668	0.962518937539681	0.08350220765445186	1.1865693718825288	2.1292805053673862	0.9585083596132691	1.1054537812218892	1.0	0.0	1.0	0.0	1.0	1.0	0.0	1.0	0.0	1.0	0.0	1.0	1.0	1.0	1.0	10.0	-55053.38011477863	0.0	0.0	86.0	-1194.3528880472898
453140000	-56689.107940530084	-1276.4183740606938	-55412.68956646939	0.4182313913144429	2020.9214946360828	50.423528097365015	0.3749004239356267	-0.03711590192345278	2.4259615007853546	2.332596347696477	4.2489303007284605	3.4905155639490664	4.334835676429652	1.6766409345745676	3.3442680792261203	2.828006789358424	3.26597934828982	2.5720795872480093	1.8744193052550806	0.9978460506626001	0.20628860359354628	0.6330537757007253	2.6341264312116435	1.0072833436738167	0.47280953083721555	0.5839458175625738	0.17240857233128154	-4.845511302201375	-4.278845135689299	-4.282685791503674	-6.044553978917293	-5.995507771128133	0.468	4.961805090118701	0.29644623683832555	0.17879716935581244	0.18972410517458804	0.3350324886312726	0.5845440206687993	0.7261139633345686	9.216864370020939E-4	0.9046547536237939	9.21686437002093E-4	0.9046547536237929	0.9848819740269666	0.1846753801581905	0.6835865049737877	0.054191457868799614	1.2154630692939679	2.0792927526663414	0.01938626606899161	0.5652275857501622	0.46277230813958037	0.29502954828132893	0.21527152725425083	0.8209658743623265	0.7499772642985603	1.2657479266833056	0.4964001965882421	1.0	0.0	1.0	0.0	1.0	1.0	0.0	1.0	0.0	1.0	0.0	1.0	1.0	1.0	1.0	10.0	-55042.032631136186	0.0	0.0	84.0	-1215.8733132319355
453150000	-56704.20918001619	-1281.6440599971043	-55422.565120019084	0.4166941122126356	2020.9230319151848	50.782109749839854	0.30873045944168437	-0.971947298424118	1.967309746466331	2.954113087563342	3.9686527122791286	4.02194484530684	4.467128053410133	1.5649096767429231	3.927891847975043	3.634945919440658	2.76384945600113	2.7250140372340184	1.750348301982173	1.1214538315295883	0.1386601105693134	0.5728864601841246	4.287457766548808	1.2363285243133042	0.23709829212814063	0.23499921631059661	-0.2584907355750935	-4.866138928276809	-6.543546836326354	-7.0868982552037965	-6.262476928888561	-6.773461368654115	0.468	5.2737940221600965	0.29102943430426365	0.18259292631204066	0.19243576827049905	0.3339418711131953	1.209609665829887	0.7885671138105912	9.158617482517544E-4	0.7885008538989907	9.158617482517547E-4	0.78850085389899	0.8118186290773877	0.3954701738972872	0.5534841920684839	0.0805221431216386	2.0565981510726736	1.1157140767116347	0.09236502342678465	0.5709830902712971	0.37155078415820564	0.9590587586228457	0.3915058267948001	0.9558377755626601	0.49350051106314696	1.0643120072108698	0.47528920733950486	1.0	1.0	1.0	0.0	1.0	1.0	0.0	1.0	0.0	1.0	0.0	1.0	1.0	1.0	1.0	11.0	-55044.31165870775	0.0	0.0	78.0	-1223.1502632274153
453160000	-56731.12437546391	-1315.5062670365955	-55415.61810842731	0.4268662686471111	2020.9128597587503	51.187803454028284	0.5917885616143956	2.235650996874685	1.7789893404128285	2.108991216387081	4.233276087895337	4.168568676937753	3.9487978403809274	1.5194663728922648	2.9839776934728555	3.6000715993512395	2.6448346622872028	2.9712021462058646	1.980589675950658	0.8768536102733631	-0.00426660135313553	0.7117643604783277	4.019675339274023	0.7729593394286352	0.4416995045649046	0.7256171427821565	-0.9033321923446753	-4.846300539002344	-4.7093426730423	-3.851221707665549	-5.447815355258128	-4.702164028850426	0.468	5.095063865404794	0.2954360030820177	0.17741001593124786	0.19010229971610978	0.33705168127062324	0.6836806708162336	0.7592862034283774	9.077199660304528E-4	0.8270020689991847	9.077199660304506E-4	0.8270020689991835	0.6417330493231885	0.6964472775315322	1.5900486285069304	0.2978608968200051	2.469849446220176	1.761560934470404	0.04811165779145261	1.38934022592658	0.7944687824349561	1.4939936166113588	0.7304515003002278	1.2427841519804146	1.1324833819440474	2.4286889319281655	0.7778819895807464	1.0	1.0	0.0	0.0	1.0	1.0	0.0	1.0	0.0	1.0	1.0	1.0	1.0	1.0	1.0	11.0	-55049.89482203982	0.0	0.0	83.0	-1248.0445017671755
453170000	-56703.75684984876	-1280.0158581805601	-55423.7409916682	0.4175077548679075	2020.9222182725293	50.54778703666007	0.12209628072745739	6.115844677345375	1.5857946921700918	2.260244417589689	4.901601709791349	4.261914959204381	6.627589877115376	1.329619468897251	3.1932521335983433	3.579440193367483	3.16096611664917	2.6311020456572027	2.050231719774162	1.0442905513674323	0.33692929800397947	0.76111524314826	4.385194890160331	0.45850804471155016	0.8811215331032289	0.5821948416236531	-0.7481843493107865	-4.453301198354545	-5.555205062766821	-5.96037486691297	-6.433601487483978	-10.434066509851734	0.468	4.92365055340316	0.29168438736889224	0.18126222890260996	0.1920052566544203	0.3350481270740761	0.8265840236153249	0.775843536710923	8.982724923784853E-4	0.832670502764247	8.982724923784841E-4	0.8326705027642454	0.5241261063459177	1.262762835310675	3.177418156502438	0.11352016329150777	2.5442385241784096	1.2830238858054015	0.5067752206498115	0.4285650800424995	1.074395951884464	0.9944173990470423	1.507084561723945	0.6134086492387771	0.27548643246336	1.2436768504318738	0.8950846598128733	1.0	0.0	0.0	0.0	1.0	1.0	0.0	1.0	0.0	1.0	1.0	1.0	1.0	1.0	1.0	10.0	-55052.164823376894	0.0	0.0	85.0	-1217.3361787370804
453180000	-56715.13620042194	-1276.3080019075394	-55438.8281985144	0.41645019109999115	2020.9232758362973	49.85336628131821	0.1830087729051239	4.910828138457388	1.1854249159167936	2.5204229467299095	3.5245418325997133	4.619923525960744	4.2014448461923175	1.3913712346957658	3.4217744630914857	3.1025073499283145	3.2170930814704217	2.7592529302811886	1.8209931757926612	1.1430255817448025	0.024141204360411395	0.8199560548098828	5.306726262509189	0.5470935923512099	0.7154595544640634	0.31199144820448294	-0.9601228701692848	-4.930497727953022	-5.427442660526177	-6.63057123171064	-7.736369157078251	-11.033056362725027	0.468	5.5038743917383846	0.29120474587614426	0.17845567224078557	0.19053706124947714	0.3398025206335916	0.5887720680685591	0.7278798463939786	8.923860111502134E-4	0.7541304164509132	8.923860111502125E-4	0.7541304164509136	0.5249104570903498	0.25300457832105056	1.26440588684709	0.5539354933582783	2.0401402105616224	1.2719015587371754	2.69763332832614	0.6567836229830203	0.2813727389886802	0.4917562547275394	1.1871768489976515	1.3592142772867528	0.3987145737634991	1.151537736241304	0.6739667112722287	1.0	1.0	1.0	0.0	1.0	1.0	0.0	1.0	1.0	1.0	0.0	1.0	1.0	1.0	1.0	12.0	-55055.648203296136	0.0	0.0	82.0	-1215.2450043423237
453190000	-56708.59820085186	-1280.7977654794497	-55427.80043537241	0.41802308056350296	2020.9217029468339	50.276214910793364	0.13543760896364945	4.890013068329113	1.5095042274425177	3.0209169667237386	5.9827027306784	5.222060434195216	4.816144664787254	1.246803812167492	3.0182477067914966	2.880653202601608	2.8644277851008946	3.0831043812399566	2.385983695880309	1.0446098272003452	0.1252833457422809	0.4105501474806024	4.495934017874692	0.512725228891821	0.355090809623144	1.0001814156741013	-0.9254145145194347	-4.3123194376049545	-6.083033154874015	-7.890958152988468	-10.926812573930992	-15.667328302317607	0.468	5.280887888142173	0.29066215511508237	0.17873426194714057	0.19053706124947714	0.3400665216882985	0.46505877259700196	0.7217746487183027	8.663414909674131E-4	0.8181537430895925	8.663414909674145E-4	0.8181537430895934	0.8505955644188035	0.6078982499062748	0.8963328495529016	0.5361512140575144	2.769460533478517	1.5370684740472254	0.6182960011733767	2.800274554903077	0.48950484158440044	2.0707563403202753	0.07962864863726182	1.861996706504179	1.177548320718683	2.2026454067074246	1.5427751638487526	1.0	1.0	1.0	1.0	1.0	1.0	0.0	1.0	1.0	1.0	0.0	1.0	1.0	1.0	1.0	13.0	-55058.395931017425	0.0	0.0	79.0	-1209.0877614236213
453200000	-56720.899765259775	-1299.950026945172	-55420.9497383146	0.42629207892793974	2020.9134339484694	50.82406642480395	0.29387905575709566	0.8918696378230082	1.105475594818823	2.7722081649047032	4.331018754354152	4.909358225470785	3.8475596287003757	1.2980861752583293	2.8506296422850927	3.304175849593027	3.8199811745532246	2.6401315040211966	2.5036156897631217	0.9986807266683233	0.030169212257790443	1.091321507350632	4.229636100119395	0.3674416530658217	0.4072349289464444	0.9607536640083127	-0.41560793969175325	-4.25703218815131	-5.580243686426653	-7.775225966748297	-13.121376741090257	-10.790938266211361	0.468	5.8771968026340895	0.2893562213209761	0.17787894286476447	0.19569136613177493	0.33707346968248303	0.8058965572695477	0.7686917491480895	8.821294114805599E-4	0.7594480323125402	8.821294114805604E-4	0.7594480323125412	0.8840454093535124	0.3789174587096674	0.8628270819110011	0.03153478262227444	3.1117364360199717	2.5543099658742214	0.8023681063483236	1.3729904668466788	0.4639037755995253	1.4171619983006662	0.7160272689857341	0.8685557358552928	1.1527384410702917	1.0798598044164411	1.310203723512007	1.0	1.0	1.0	0.0	1.0	1.0	0.0	1.0	0.0	1.0	1.0	1.0	1.0	1.0	1.0	12.0	-55058.897837229386	0.0	0.0	75.0	-1234.6859780455757
453210000	-56694.52482060078	-1291.6444466957912	-55402.88037390499	0.4168131002440781	2020.9229129271532	50.60734640441228	0.2062498751843963	-0.7092961721633886	1.7664956558350533	2.2810824859795873	4.356487154041686	5.231462236239167	2.970810798152051	1.215559310143385	3.710169848669014	2.7869008383854146	4.596187599800455	3.7937846979643295	2.2263135840423973	1.2622790846447995	0.30859627314492766	0.5551898702909634	3.9671241139850952	0.470272771027952	0.5462745369204134	0.45395046488726926	-0.39020797085465886	-4.350018453030663	-4.253212050466159	-5.78520897511468	-5.5607992546388	-4.8758960509427425	0.468	5.425495159112523	0.29616311500347625	0.17599811175358263	0.19298252792935786	0.3348562453135818	0.7812970089325219	0.7732600496698183	9.314008662896433E-4	0.8422801149151423	9.314008662896421E-4	0.8422801149151413	0.24210816863975856	0.545822476575561	0.21514644180640982	0.8353844897396363	2.7302918074740994	1.1821500118297725	0.987722355147348	1.236815648397077	0.4313073328293785	0.8763980930691598	0.5462878121369292	0.7506243792773681	0.6499585454091654	1.1437697708162589	1.0608219059124195	1.0	1.0	0.0	0.0	1.0	1.0	0.0	1.0	0.0	1.0	1.0	1.0	1.0	1.0	1.0	11.0	-55054.50135550108	0.0	0.0	73.0	-1228.7045724184834
453220000	-56660.802543833684	-1249.25358550653	-55411.548958327156	0.41646231198826894	2020.9232637154091	50.38023249477752	0.35227202499705584	0.9795240583468737	1.6076941723255942	3.5075582165832437	3.6705473452293735	5.019255092997739	3.999957539892096	1.3955200788925666	3.51621783742677	2.7479187996121857	4.1269845645042125	3.0231263004223172	2.084541718729285	1.158370063471594	0.07707716608442067	0.9090695139430188	2.7367712460716858	0.3455463841766565	0.8072079917577117	-0.09099571214705549	-0.16151391827471076	-4.878138143124344	-5.566043815993889	-6.909605999292187	-4.0442756936185305	-5.093758158339536	0.468	5.2523860741992445	0.29251400313555964	0.1805988579891	0.18963071006004725	0.33725642881529166	0.864868642435422	0.7523673327072223	9.652556411958127E-4	0.7854729856663566	9.652556411958145E-4	0.785472985666359	0.9431859178313857	0.24851592349144244	1.6512762306884183	0.2108529688042381	3.0133165113553404	1.5568503993520029	0.02470957730326112	0.8009172768562994	0.14104378829427014	0.8743448941660188	0.6145241765117175	0.69130274005605	1.118097629715875	0.9990782691231482	1.8225869543017954	1.0	1.0	0.0	0.0	1.0	1.0	0.0	1.0	0.0	1.0	1.0	1.0	1.0	1.0	1.0	11.0	-55055.614020827226	0.0	0.0	82.0	-1187.4679951222342
453230000	-56684.07602038049	-1284.3021135348156	-55399.77390684567	0.4178109093926607	2020.9219151180046	50.880542721139584	0.17217507998154152	2.163125534976199	1.2121263152452533	4.449786039721637	4.9571801727339215	5.0135593004009875	5.586438878076912	1.5034111725246297	3.7927755335326734	2.79733783249908	3.7865837533981392	2.7788989017149177	1.890038425111409	1.5282424003535218	0.3136675451728421	0.8377974837006052	3.195565813787875	0.32107165500795193	1.024823877852476	-0.32521108806670956	0.3833484328708647	-4.985135322488736	-6.482518737700917	-5.324212999434245	-4.146589083426231	-0.9734771732795631	0.468	5.392188294632401	0.28891187035071464	0.1758451693036572	0.19472355601755365	0.34051940432807304	1.0085021578805284	0.7709173350520969	9.350840597624181E-4	1.0354071777283447	9.350840597624179E-4	1.0354071777283445	0.6003844960278245	0.9088278357089729	1.7465429029624229	0.3710104269774017	3.241253253844735	1.5563129616322093	0.1352089966595146	2.034527000769743	0.3659102320850953	1.072639157293324	1.0535822943007185	1.5988859166380776	1.0717554670870801	1.5375186290431768	0.5496220924362308	1.0	1.0	1.0	1.0	1.0	1.0	1.0	1.0	0.0	1.0	1.0	1.0	1.0	1.0	1.0	14.0	-55031.424066432475	0.0	0.0	82.0	-1199.2085966089705
453240000	-56642.76652677734	-1231.184591080546	-55411.58193569679	0.41626930982830396	2020.923456717569	50.658920845086186	0.42684542436773465	2.7765911629357265	1.47140994253908	3.7280434070003925	4.725599020730141	5.185859099136977	4.7826850310482625	1.5302997242596037	3.7738084542969133	2.8173566585312693	3.1075091576741505	3.208338997136401	2.21075211116174	0.9905438705905512	0.26297389866396037	1.116754378231698	2.9625820898431523	0.43911677034020996	0.632758195851684	-0.06963454400960088	0.30072732259615	-4.910444951147099	-9.714914446553301	-9.243931083586565	-6.54322430833156	-5.997303952493438	0.468	4.863966586948821	0.29216405642096527	0.17854402049608306	0.19565693843149964	0.33363498465145064	1.378637727577518	0.8170547921442288	9.054312740063427E-4	0.6848551570519468	9.054312740063409E-4	0.6848551570519487	0.8039967169090233	0.7424117459053474	1.4515408503717253	0.10452186992767995	1.4810600678851993	1.0274735366762924	0.26432872772947164	0.6501770887873892	0.43380126296138416	1.6755896700813682	0.5745489063606984	0.8215625243683295	0.7390539438460862	1.7004205743621412	2.0984345127998454	1.0	1.0	1.0	0.0	1.0	1.0	0.0	1.0	0.0	1.0	1.0	1.0	1.0	1.0	1.0	12.0	-55024.965455583035	0.0	0.0	79.0	-1171.0657327239626
453250000	-56693.027610603545	-1267.1152841158337	-55425.91232648771	0.4163069270324128	2020.923419100365	50.78397798515223	0.20966990442126468	1.6631126487547285	1.4479381452757438	2.965063183704872	4.011699071648536	6.950707226967095	4.19664830337908	1.5951182299855018	3.7454599128613837	2.3206441594328537	2.9740625973251396	3.413772748357808	1.9234220187404616	1.350371336002423	0.2010497114078519	1.140826978363035	2.9237694801880587	0.5215790689702826	0.23044505760197434	-0.17704904407326172	0.23797007184347224	-5.175132675277422	-8.695016765050022	-6.47485210516564	-5.988735848577907	-6.337393765082258	0.468	4.823439274842835	0.2914392415394819	0.18015744439999368	0.19296605509084475	0.3354372589696783	1.2433558692172453	0.7956072536058227	9.217669604328437E-4	0.8006755276407779	9.217669604328449E-4	0.8006755276407769	0.651586344308373	0.08945918653947063	0.5770801105843427	0.32775178676582173	1.3615258392215641	1.1529268620994446	1.1120937607499457	0.8003045260748826	0.05392588675775305	0.523440465254581	0.34666359238901134	0.36663565702643186	1.8246432291805257	1.9491752162709732	0.9263591808056576	1.0	1.0	1.0	0.0	1.0	1.0	0.0	1.0	1.0	1.0	1.0	1.0	1.0	1.0	1.0	13.0	-55049.28426098627	0.0	0.0	78.0	-1202.0038830280423
453260000	-56669.645044847384	-1271.3249374118448	-55398.32010743554	0.4178062871305656	2020.9219197402667	50.96317217696549	0.3077940619148133	-0.1716233969155172	0.7010435657567344	4.321002569277271	4.237210251670095	4.117428267731103	4.172738887302887	1.6192774554156886	3.5361889718835777	2.7278580863230864	3.0936486643817545	3.325762345537812	2.0233091586354233	1.4171066418663238	0.15564243774741682	0.9903737620335789	3.2828250443422355	0.2550444479062217	0.17239513586127247	-0.1539933366875501	0.11746061779332669	-4.963069771427882	-4.197442044079474	-3.1239240914896373	-2.9883619058771607	-1.27674008404518	0.468	4.884200864520466	0.29285133304646793	0.18000443831104923	0.19121738717824652	0.33592684146423496	0.8889050142730562	0.7772711002408009	8.862225265466406E-4	0.8953796644407792	8.862225265466404E-4	0.8953796644407803	0.49767417114938606	0.572423507038465	0.5956425420495041	0.2869682867357221	1.322202870064047	0.6939207799016566	0.8429341695161269	0.4060378618001174	0.23216656219960605	0.553868559304379	0.7340332150216098	0.9262984558218929	0.5961005814531474	0.8700065085616657	1.0071468445612168	1.0	1.0	1.0	0.0	1.0	1.0	0.0	1.0	0.0	1.0	1.0	1.0	1.0	1.0	1.0	12.0	-55033.01789115393	0.0	0.0	79.0	-1205.869730701864
453270000	-56669.91418099061	-1263.5369240047105	-55406.3772569859	0.4162783264179163	2020.9234477009793	51.40444008784249	0.2691351426962429	0.7658892077582368	0.8597049183011515	3.8213946578744693	4.51459972040406	3.5034562797212154	4.653929127091582	1.9647306451365991	2.812351880443479	2.93588244440153	3.119667395716376	2.871644891705026	2.01714673716459	1.5586046285236361	0.029264325596343788	1.5684918863502497	4.161095095918171	0.43387082555150835	0.3685304502682562	-0.30660702844889776	0.6318854792463969	-5.158104570015233	-8.375959149339092	-12.163712661204903	-13.880343541998972	-12.438332654518774	0.468	5.1514527606318365	0.2934850747018491	0.1794140103101591	0.19019189908228168	0.3369090159057087	1.3092604597622595	0.80042683287247	8.92610852567175E-4	0.7179525495648016	8.926108525671746E-4	0.7179525495647994	1.873733885457893	1.1777853482232563	1.166152670064412	0.47680876222581603	1.58054747527523	0.45626247774959866	0.701863295593076	0.7407100679581993	0.43476814614787207	0.44471079518581574	0.5344677875046824	0.9651526402310685	0.9915891995991389	0.9727982356288949	0.9304267189438152	1.0	0.0	1.0	0.0	1.0	1.0	0.0	1.0	0.0	1.0	1.0	1.0	1.0	1.0	1.0	11.0	-55038.42126550083	0.0	0.0	78.0	-1205.1432096388078
453280000	-56716.1313228749	-1279.1623381026195	-55436.96898477228	0.42073242065724403	2020.91899360674	51.28287041162968	0.26524126914167173	0.026771145455902923	1.0371811918873868	4.623664002415907	4.450470125149999	3.147126579140338	4.665875067239537	1.5854920152612828	2.8683806084123415	3.3305070840343536	2.8378201893566155	2.9869430203987513	1.9229815672679405	1.2982078419666134	0.28057931451044876	1.5645349286606842	3.3234072509796593	0.019226661444700602	0.45123631820109084	-0.38821191486856776	0.4063711195054747	-4.50542873461174	-5.1994030732500685	-6.067251728024882	-8.995136297152655	-10.139664621870878	0.468	5.165446481564841	0.29373994669031517	0.17532790883435875	0.19013862983108432	0.3407935146442403	1.5921924504608802	0.7988523897118477	8.651680792993563E-4	0.6246719082049724	8.651680792993549E-4	0.624671908204973	0.48461203132000946	0.5621166127706652	1.1885308065863054	3.085683096557334	1.5077739675242665	0.902312192291407	1.8538097636667108	0.6277006778618724	1.201779035417132	0.8458569413777297	0.620503110746839	2.3082167781776177	1.2090314439091736	1.6016051303182315	1.5830102189768718	1.0	0.0	1.0	0.0	1.0	1.0	0.0	1.0	0.0	1.0	0.0	1.0	1.0	1.0	1.0	10.0	-55034.848665484635	0.0	0.0	81.0	-1221.1763907864138
453290000	-56715.048761366714	-1286.7031188070998	-55428.345642559616	0.4184376022356512	2020.9212884251617	51.28624552537974	0.28038453611896463	-0.5684822715990505	2.1682844720552445	5.245056301694128	5.313716318183093	3.027953666220706	4.622773019234143	1.8029253717521898	3.1703337940544345	2.9495994958252774	2.980374605487033	3.1960367928422104	1.8967071723652498	1.4494253834249007	0.2485120124562411	1.128109256690867	2.664456821394839	0.3410760119940981	0.24206000969303892	-0.2604796365270889	0.08630760382115166	-4.9740513215927775	-5.642350784475724	-6.99082057378336	-6.482823596190549	-8.804222279125943	0.468	4.515315887046461	0.2898731504691032	0.1801079584636279	0.19125407526110907	0.33876481580615836	0.6552247255247015	0.7726576240486664	9.334176403726445E-4	0.7767640869812968	9.33417640372645E-4	0.7767640869812965	0.5733003423269608	0.6563438192156849	1.1398260807550178	2.4359660056959522	1.4351998150980587	2.319271428964608	0.08375007065230611	1.7072203786780682	2.78276306247947	0.6969572376214087	2.864954625203807	1.8037245945636844	0.5774420139349377	1.0079423175501274	2.8927175321124987	1.0	0.0	1.0	0.0	1.0	1.0	0.0	1.0	0.0	1.0	0.0	1.0	1.0	1.0	1.0	10.0	-55055.291939231276	0.0	0.0	79.0	-1219.4135158145477
453300000	-56706.91858579443	-1290.096042537808	-55416.822543256625	0.4174643801088493	2020.9222616472885	50.92579690650006	0.2928203321181346	0.3912360589340277	1.3420977766828766	3.0463600550680736	3.353024743788641	2.889943937263229	4.706513087962963	1.8671336876912272	2.979005665145346	2.7622105278159443	3.072909956510327	3.4484450262566164	1.974027386716133	0.9283215842586308	0.3624508195928836	1.2499830252116049	2.2089598415382845	0.2874809623456123	0.034709254851729404	-0.3726028786701331	0.07890744853913392	-4.560368779518091	-5.2217704684172705	-5.240809915506865	-2.8863313381193887	-2.2866277776266792	0.468	4.716282578080031	0.2912775881444986	0.17694700409405945	0.19531013470055286	0.3364652730608877	1.2242729876464258	0.7952014102940533	9.387060985852687E-4	0.7043011394906474	9.387060985852699E-4	0.7043011394906487	1.0445448563511517	1.7940840762627406	1.0363630063132372	0.009509359993809814	1.4968774664883135	0.513516605762296	0.8719656469233894	0.6214268782019328	0.7144217050048727	0.9075647631833498	0.8770163273822906	0.681252700506948	1.118949779174184	0.7779941048983963	0.5216390074941691	1.0	0.0	1.0	0.0	1.0	1.0	0.0	1.0	0.0	1.0	0.0	1.0	1.0	1.0	1.0	10.0	-55037.56750992888	0.0	0.0	85.0	-1235.5725900222137
453310000	-56712.00849221573	-1289.8665065261052	-55422.141985689625	0.41668599287425984	2020.923040034523	50.380664918865705	0.45954373409194177	-0.9037258582991614	1.2328086713073523	3.9279759123312328	6.336084447210184	3.9760598292681193	4.1671853962405745	1.6645359706040177	2.3434039525638024	2.698380210468637	3.129378031517765	2.8752089248684976	2.0837585100833764	1.0970855448573753	0.6057743496210681	1.1964105918014174	2.775867462590318	0.6262248600876145	-0.2542719730428813	0.326614902930318	-0.2409977672353783	-4.7964943034844065	-7.49156091583265	-10.013423483154448	-8.330095921861261	-7.573963386563575	0.468	5.12600473878115	0.2935217448943502	0.17741544386502608	0.19048382844923936	0.33857898279138304	1.180240574665056	0.7807151642207771	8.911214509927783E-4	0.5803227870982497	8.911214509927776E-4	0.5803227870982496	1.0390290825590338	0.5997658588351743	1.297517012713096	0.04128323311768551	0.7875151023000989	1.1866988229055493	0.2644385028700558	0.48096956919855716	2.347438172178405	1.635556478213759	0.05009152428264729	0.9140177506006922	1.792471680855108	1.0801018791930275	1.413906745629124	1.0	0.0	1.0	0.0	1.0	1.0	0.0	1.0	0.0	1.0	0.0	1.0	1.0	1.0	1.0	10.0	-55037.84992963264	0.0	0.0	82.0	-1239.6436269523433
453320000	-56723.115883172475	-1301.532756204982	-55421.583126967496	0.42431977011132926	2020.915406257286	51.076484708802454	0.1574293989734205	-0.1678424358476827	2.532415099099718	1.9253154409691615	6.84207928311767	3.8805682342129533	3.277942497194247	1.8099340806394069	2.778907847494693	3.287011124330631	3.3047180161527527	3.436988301562668	2.1246772678790236	0.9998978969677127	0.3580423405760923	1.2312970331784965	2.2995880484605884	0.21392586868351124	0.15487694057340887	0.31431549129841	0.5540489067771661	-4.690680404547437	-4.743053325282169	-4.49576858150662	-6.794594539974026	-10.88475654600474	0.468	5.258436547585884	0.2903342030101971	0.17790822835734504	0.1957317240290765	0.33602584460338003	0.40429622981822766	0.6730382485058712	8.87126703415639E-4	0.8144259673761203	8.871267034156372E-4	0.8144259673761189	0.999406826979687	1.7898574043794269	0.8809465703900586	0.009647704834596963	0.546871221927388	0.6000930102026687	3.636658426663317	0.5743585487378997	0.09623146705740077	1.1514538093203073	0.3946813877755054	1.0744394710490575	0.9431719965217312	1.30060210595388	1.1264127105020318	1.0	0.0	1.0	1.0	1.0	1.0	0.0	1.0	0.0	1.0	1.0	1.0	1.0	1.0	1.0	12.0	-55039.88957360002	0.0	0.0	83.0	-1236.7078972220836
453330000	-56706.06776832466	-1292.4442253143973	-55413.62354301026	0.41750311298789267	2020.9222229144095	50.78364149661492	0.41668919532229565	2.2286172281679457	1.5746306602541884	2.885687582098069	3.768277464608957	3.5279804455663437	3.2203072612384434	1.8817513351197588	2.949698745833463	3.5914966470286913	2.730614316416545	3.551844746875311	2.5246747485725756	1.257552417722485	0.2379650291278095	1.1966780101509797	2.1631882285043216	0.47585054011748884	-0.09588473466714179	0.7451784503612457	-0.3209444111860622	-4.677266476429982	-6.518366518479837	-7.985438189869535	-10.980719556603603	-10.847164716944103	0.468	5.363049090395085	0.29273309103061	0.18138031538638572	0.18825694636023327	0.33762964722276956	0.7303450505066383	0.7655445481134349	8.743548381611468E-4	0.8216082062284282	8.743548381611453E-4	0.8216082062284263	0.45444155681914933	0.25734685860321915	0.44533421382101335	0.41716728649311846	0.4777645430206609	0.5629992053034619	0.8611776219969214	0.2660145797297091	0.2459740364542093	0.27498843064146056	0.12310747413458972	0.42150519964669186	0.5799890096666335	0.5757069850369425	1.0159394978302705	1.0	1.0	1.0	0.0	1.0	1.0	0.0	1.0	0.0	1.0	1.0	1.0	1.0	1.0	1.0	12.0	-55026.73414873991	0.0	0.0	80.0	-1233.9783474678184
453340000	-56750.56076858149	-1309.3548356096014	-55441.20593297189	0.42136497715736015	2020.91836105024	50.50993969698322	0.39521389329143447	0.5888969930498202	1.1576179306590373	3.0677672695216196	5.2665967190957605	3.06775298214398	3.0732830910013855	1.564263705014415	2.6790570469863053	4.012597229438375	2.7743273189544593	3.167489303409195	2.0541489381884346	1.0724304694508733	0.13601071869481218	1.1602057738338984	1.80299351138244	0.8838360531778007	0.32668737171907974	0.22350239606239308	0.054430217242055365	-4.918706883012124	-5.193242054032483	-6.3927542386565435	-7.826525888056096	-8.279511889571886	0.468	5.342578320139613	0.29419452434787363	0.17760144144354045	0.18985590436526403	0.33834812984332047	1.380365265518734	0.8172978434920654	9.402929842721274E-4	0.7559026570053116	9.40292984272126E-4	0.7559026570053112	1.3110975111525462	0.7072778424463481	0.968605529941157	0.8478491727880535	1.8046430201463974	2.072975999468386	0.9078904773931651	0.7027629758009759	0.06183503148850272	0.7454687242895331	0.47243450931418285	1.0146821002607491	0.3551015866184941	1.213326747032995	1.350499369837601	1.0	0.0	1.0	0.0	1.0	1.0	0.0	1.0	0.0	1.0	1.0	1.0	1.0	1.0	1.0	11.0	-55051.42567594345	0.0	0.0	87.0	-1247.985343595851
453350000	-56737.69295843225	-1306.3272454458056	-55431.365712986444	0.4163401048234784	2020.9233859225737	50.29094096289007	0.21758531421846347	1.8582957112191125	1.785438520518634	3.0021988117853358	2.8874649457288912	3.770971572944983	3.4953290586710315	2.0552282667630357	2.9756972448799974	4.129126676697698	2.067022699940765	4.145125257264184	2.4267307789481007	1.0196224042844861	0.2402238855738117	1.7630697495744494	1.5902984543649383	0.8013920847031294	0.035756658378998676	-0.39524984868106655	0.09926825586498275	-4.928365845274259	-6.328605548845755	-6.550411813908974	-7.02669319444023	-7.6422503581891865	0.468	5.372764091638554	0.29590699087537015	0.17884331538071938	0.18867482048105966	0.33657487326284935	1.4371111920622424	0.8253335235567262	8.975353685806868E-4	0.9418437535993979	8.975353685806867E-4	0.9418437535993993	0.4693470450426429	0.21523913662332333	0.35597972961625973	0.6737225376917367	0.7198810790558039	0.5585934017644032	0.08099589566708548	0.2389305554394527	0.24169787446763033	0.8156514430124165	0.2553674283447607	0.3313092777290182	0.1635123418303021	0.5431538851416674	1.191954145571141	1.0	0.0	1.0	0.0	1.0	1.0	0.0	1.0	0.0	1.0	1.0	1.0	1.0	1.0	1.0	11.0	-55038.394140789984	0.0	0.0	88.0	-1243.8159655233517
453360000	-56749.85931727463	-1306.1951438820986	-55443.664173392535	0.42620666851043	2020.9135193588868	50.153727040293	0.4020518132811595	0.6228191911696546	1.0247450009357362	2.1540477895674566	4.217932696533958	3.7776938109172318	3.0346519317694685	1.5888031983404476	2.995374292614207	4.624581599581354	2.0774005346863964	3.1702314528840225	2.3618761950353195	1.239360700214454	0.2764744849292917	1.4516468124085886	1.2085736503477855	0.5077756761332113	-0.18760395878652025	-0.5160122621991058	-0.15978062533810655	-5.1330319073436215	-5.619205627340535	-5.262489124279377	-4.324201703820421	-2.140303115648425	0.468	4.909935848859802	0.2906535322815968	0.17773732458165525	0.19141878200492593	0.34019036113182055	0.6935840467418578	0.7514344663320285	8.864453057784409E-4	0.8069913300718216	8.864453057784399E-4	0.8069913300718229	1.237665937605756	0.12352498872337411	0.5796749434018518	0.39912549508081174	1.3603014508823352	1.8759101057863161	2.013370602531952	1.0754306965720215	0.004544815038739451	0.6902132530177103	0.4020157322858993	0.5278079402979259	0.565923051057151	1.7994920667332341	0.9488845312081127	1.0	0.0	1.0	0.0	1.0	1.0	0.0	1.0	1.0	1.0	1.0	1.0	1.0	1.0	1.0	12.0	-55060.10674123563	0.0	0.0	87.0	-1242.5916336572498
453370000	-56713.23766122675	-1250.9723467766487	-55462.2653144501	0.4163302319366214	2020.9233957954607	50.03714313635521	0.22966978126745688	-0.616130770507823	1.3573817878770547	4.2774420414792536	3.4291248725453465	4.362612239404689	2.247632765280073	1.9343272950590285	2.7296226322628123	4.251091576922482	2.293541463093815	3.8703348909931057	2.383210408642254	1.4682512522519284	-0.1757175351362148	1.3885349771649604	1.8686777540860855	0.5502135625966391	-0.30549532147370356	-0.3082563589888965	-0.4295874277921002	-5.212286733367591	-7.271210340592691	-9.7290783153737	-12.120975349015108	-11.717007632027213	0.468	5.36848934609648	0.2914062110807237	0.17650072754419596	0.19258068052960933	0.3395123808454694	0.9817089633574095	0.7753625909232661	8.768806580603581E-4	0.9071885247094974	8.768806580603571E-4	0.9071885247094958	0.9685278320505563	1.490359203167006	1.0248930420230873	0.5774752782230294	0.4958017678059465	0.791413544435143	1.2028401396865043	0.9674356414800261	0.30863822558196674	0.593302912318644	0.5433593636726932	0.4106984037846313	0.3447589745627298	0.6344586023141933	0.432487567283719	1.0	0.0	1.0	0.0	1.0	1.0	0.0	1.0	0.0	1.0	1.0	1.0	1.0	1.0	1.0	11.0	-55068.6341142738	0.0	0.0	89.0	-1187.3771912808772
453380000	-56755.955177558375	-1290.355482846916	-55465.59969471146	0.42908015006452815	2020.9106458773329	50.423838264533444	0.24024060015467288	3.873265832879011	1.1450113163715077	3.7505169659948923	3.888745914481416	6.396014411567419	2.4680811145307198	2.0644775752527886	3.2271148489803583	4.5687938544620526	2.4488518939031865	3.743683689093569	2.755164166323391	1.2188760183500111	-0.07161208476310023	2.111417813972403	1.153178088008932	0.8863424609215559	-0.28621537821603793	-0.023454164952363493	-0.917758491598242	-4.907014892179378	-2.3412787771054413	-6.117869553750186	-8.23379366516045	-8.40625546829044	0.468	4.895192169121965	0.29362027923150025	0.17856646930544598	0.1918386778880967	0.3359745735749555	0.9655856307766042	0.7758753069216258	8.786110186092213E-4	0.9925119868940815	8.786110186092216E-4	0.9925119868940842	1.8134384532404813	0.5981658741309961	1.3694047677739545	0.21708545702473092	1.2907357559129842	1.2366589310270555	0.7034265716673583	0.9776852154832246	0.6577007192669556	1.1776287122452267	1.0022582585392201	0.9671524645562396	0.9181502388938014	1.6423596336547397	1.0538510957342615	1.0	1.0	1.0	0.0	1.0	1.0	0.0	1.0	0.0	1.0	1.0	1.0	1.0	1.0	1.0	12.0	-55058.937089160754	0.0	0.0	93.0	-1215.0314637962683
453390000	-56735.4992912345	-1261.9795986349993	-55473.5196925995	0.41680450424126325	2020.922921523156	50.36599416646042	0.28187554054109765	1.332231632652677	1.7180222321479584	4.040148411911974	3.1637294544960524	6.366704586036477	2.675778793860101	1.7385529770274921	2.7045797368998534	5.019827579083803	2.2145619597039103	3.3284424410476467	2.7843866388532854	1.6237795652287665	0.007734525758374418	2.6165841072403393	1.2376761100537066	0.6414379394243164	-0.38807220334038156	0.6738448534604026	-0.9178280617200382	-4.845616516627413	-6.116736027858822	-8.800689486246206	-8.858740832445225	-8.677541315652725	0.468	5.76981710486543	0.29448186860824344	0.17809789814542912	0.19029372669520928	0.3371265065511166	1.1973521745243967	0.7775811378197586	8.799325380993945E-4	0.7695628817523056	8.799325380993931E-4	0.7695628817523029	1.173190477627756	0.25003554648770693	0.9762855661182831	0.304618880979398	0.4327286195365348	2.156645631772625	5.760679490823894	1.1526149436712627	0.48887438488227536	0.6520577885488493	0.5865135770238765	0.5893888097510641	0.5954308258280662	2.517944772644796	1.647647461907326	1.0	1.0	1.0	0.0	1.0	1.0	0.0	1.0	0.0	1.0	1.0	1.0	1.0	1.0	1.0	12.0	-55059.590879796015	0.0	0.0	86.0	-1193.551560991648
453400000	-56743.52637499939	-1264.3334892683433	-55479.19288573105	0.41627418156479007	2020.9234518458325	50.4769651503907	0.3378307181772828	2.6153414574794764	1.783822213344751	4.295112199478581	5.39210736232283	3.98911000621964	1.6999182340809134	1.6440046696976498	2.260776506474773	4.409220736481319	2.2770193807444783	3.470173808595725	3.3889442249669584	1.6788366264046588	-0.12024347542979322	2.472827540049032	1.0121290632909692	0.782036365416603	-0.3912824368948975	0.5656278264369152	-0.5078182054479348	-4.524925417155853	-7.055164810891085	-7.916332108523878	-8.847397306385435	-8.170858283366623	0.468	5.47489465869915	0.29002181035730906	0.17760255878380585	0.19493444209772137	0.33744118876116214	1.1774465269066554	0.7951620222560283	9.229240652167349E-4	0.8844363940488515	9.229240652167354E-4	0.8844363940488534	0.4320408629144117	0.7728425008592419	1.2187664214344884	0.344116469720586	0.4076665089861975	0.7638040784053863	1.6165076048318299	0.8698518029413396	0.35170211935714235	1.4777350442083117	0.9159081417375532	0.9794829705726057	1.0096795294261076	2.498297843713491	1.7292510607166112	1.0	0.0	1.0	0.0	1.0	1.0	0.0	1.0	0.0	1.0	1.0	1.0	1.0	1.0	1.0	11.0	-55063.73364732445	0.0	0.0	95.0	-1196.098266097138
453410000	-56769.06819726574	-1294.4026403441108	-55474.66555692163	0.41846843720183746	2020.9212575901954	51.047395484022914	0.28334101464089173	3.1825046691173657	1.382445075989683	2.5198894311108964	7.292268927964326	3.703619841402693	2.6785539679765757	2.0075602835403763	2.5378826833041086	3.7039864394192703	1.7598151759869614	3.7627896304345834	3.504551966349696	1.7787006017027953	0.09222884287548808	3.0066808685480066	1.6442477607105483	0.8356865585375512	-0.3295156946443326	0.4413929984069563	-0.7031778863264088	-4.910474407890726	-6.00475927071239	-7.313058634512106	-4.285395971394484	-4.759219220068234	0.468	5.619465501522835	0.29676351594425654	0.17646339400192795	0.19187821017762843	0.33489487987618555	1.0301744689149464	0.7884113145350748	9.086910119798653E-4	0.966874317373317	9.086910119798663E-4	0.966874317373318	0.22119266321754505	0.4951381634825801	0.5605687064721175	0.7632402649370121	1.063232833347509	0.9759477605640644	2.3652058711604242	0.5461924546673006	1.6748934437801297	0.3301461498318034	0.4702443422568075	0.5194680687838225	0.8407681335274781	0.8970230083320516	0.5537051789046911	1.0	1.0	1.0	0.0	1.0	1.0	0.0	1.0	0.0	1.0	1.0	1.0	1.0	1.0	1.0	12.0	-55061.66072574991	0.0	0.0	92.0	-1222.6463453924134
453420000	-56726.22024530295	-1273.4961051195003	-55452.724140183454	0.4178543461801381	2020.9218716812172	51.69823966629486	0.30584013093703666	4.4579239013753575	1.0206863945746276	2.9304782279694033	4.178121132203151	4.6499810831186155	2.5622409022031722	1.8119395785317567	2.646198999956544	4.3931898451180675	1.902218540531657	3.387089799853717	2.963712586442271	1.6889952090804894	0.025195133555959436	2.4616727726437047	1.3756251811865479	0.5623763819112002	-0.2598648211850793	0.6309415124668641	-0.664484515800165	-4.438682986882024	-5.762365021413788	-4.436795604432052	-3.2305025822515345	-4.747321202452668	0.468	4.814590411994261	0.29157580606653893	0.1798599089392088	0.19314080292467864	0.335423482069572	1.2133960293556736	0.807863917297293	8.709992212364602E-4	0.8421192989150099	8.709992212364604E-4	0.8421192989150097	0.908247746748447	0.3946183310323099	0.8754548349251514	0.9540418082639647	1.9707271559842359	1.4130185110034	0.0676691088530214	0.7591043035518525	0.39713521362213366	0.6357481367426301	0.9260760638913532	1.1886819126232617	0.5920116516173329	2.12058230574281	1.7742487851157407	1.0	0.0	1.0	0.0	1.0	1.0	0.0	1.0	0.0	1.0	1.0	1.0	1.0	1.0	1.0	11.0	-55053.8896953672	0.0	0.0	90.0	-1207.0235608694936
453430000	-56766.15028000715	-1300.861366618158	-55465.28891338899	0.4202897457453495	2020.919436281652	51.89323924501265	0.3288099719743193	2.547926571816062	1.531010187623643	2.535608156368098	4.126010850789248	4.242229111971662	3.464637584037782	1.8952121115552123	3.6403597588009804	3.497730604545741	2.2236493197723264	3.8462955041150693	3.3960156199032827	1.4481078347491616	0.005955707288651857	2.1654983610575496	1.0385698889196213	0.3980081723168249	-0.6005101359069895	0.8518236765700624	-0.7728088838930767	-4.71888535174585	-5.7244495285029355	-5.461576653171987	-5.107029180777281	-3.938800364823943	0.468	5.1371073391001705	0.29232835295579945	0.1776230617625375	0.19129144968256326	0.3387571355990982	1.0661632104874328	0.7810161885208102	8.683694496950011E-4	0.8516396301920689	8.683694496950017E-4	0.8516396301920686	0.5483701768388145	0.4868160545456788	0.7943697424140189	0.43773499803283056	0.7356192074164188	1.05482847771055	0.07596978470445064	1.7792402275446282	0.02377101394879824	0.8499027748395926	0.6807869031878789	1.082421097025272	1.2632440930122042	2.118256786848525	1.295881692634505	1.0	1.0	1.0	1.0	1.0	1.0	1.0	1.0	0.0	1.0	1.0	1.0	1.0	1.0	1.0	14.0	-55060.890827738076	0.0	0.0	87.0	-1228.287059227396
453440000	-56760.76365895862	-1308.6888960116676	-55452.07476294695	0.41803514251518603	2020.921690884882	52.38142530294125	0.38431674826018997	2.4022221630976777	1.3952385464263686	3.1030032313012548	5.072511956354226	3.8973313328718393	2.718595953479822	2.3898424608940134	3.738040862148821	3.1682914220285285	2.8371156281704843	3.0828407415481567	2.712531596518082	1.3877237674472302	0.021212367978323772	1.8762926898348207	1.632342120270108	0.6312904560969606	-0.31454015068191116	1.4878946431058553	-0.8057327481958224	-4.9339659249570875	-4.669432348693962	-1.7661076346385896	-0.569036603682485	-2.3730558013015304	0.468	5.492427030418971	0.2912839215963143	0.17718432475997892	0.19223634512177665	0.3392954085219285	0.6364686773919975	0.7428621787534732	8.870835374106942E-4	0.6775703578961012	8.870835374106953E-4	0.6775703578961022	0.38494191498865155	0.4712012759282784	0.48002474507022885	2.499885333683068	1.887049815968958	0.9377836745969368	0.08540601857502905	1.2062231349965744	0.20726766676144306	0.812239946914089	2.6596601098652504	1.009968203391086	1.010623149411795	2.022420588942251	0.6347548774364858	1.0	1.0	1.0	0.0	1.0	1.0	1.0	1.0	1.0	1.0	0.0	1.0	1.0	1.0	1.0	13.0	-55041.41982365173	0.0	0.0	87.0	-1245.025280656025
453450000	-56740.13410604601	-1322.3027560904104	-55417.8313499556	0.41623758606062566	2020.9234884413368	51.97161997579693	0.19073459518152033	2.0243425952598675	0.7366293694189168	2.9457258657670082	4.807141524615398	4.928053135171759	2.4901541211155056	2.0470999737496247	3.9337094244189648	3.252060503853059	2.551560243533977	3.3660347394693084	3.0715780425106627	1.4579735173744546	0.03491011426623543	1.7433825963922442	2.076799407083057	0.7597381527994695	-0.08922656851648528	2.190446783372944	-1.0213282571308362	-5.58763685955244	-8.415154977238343	-10.299379082898813	-13.148421692041136	-18.235794430905447	0.468	5.009458937216792	0.29304577220592987	0.17610757369681082	0.1929540621169343	0.3378925919803234	0.7386226322498465	0.7443203810125554	8.762982968882082E-4	0.857677517311209	8.762982968882066E-4	0.8576775173112102	0.6652402568812211	0.28406091204663564	1.331068925401066	0.3310508696591092	1.394125656182545	1.1067810442052182	2.013061446971872	0.9983036048707187	1.6451761036891839	1.7391135152827735	0.5135049851105346	0.38547760885054605	1.289682112984331	0.9012041959350838	0.9377928945368541	1.0	1.0	1.0	0.0	1.0	1.0	0.0	1.0	0.0	1.0	1.0	1.0	1.0	1.0	1.0	12.0	-55030.58910931772	0.0	0.0	88.0	-1253.2808622115333
453460000	-56745.499394166254	-1345.0250384394842	-55400.47435572677	0.4175523250929032	2020.9221737023045	51.21761276974014	0.2573888047096588	3.056829285378009	3.1863202118989706	3.404402361804673	4.497055967393495	4.547405630398936	2.1719559787354528	2.133100951560905	3.268253743455842	2.8449414115190583	2.5618027954173357	2.773854113020133	2.86858236186398	1.419186878756219	0.02141806918745913	1.3923745791061626	2.627011744353626	0.7825711752071929	-0.5788386384906339	1.3246241787424091	-0.9794352239405661	-4.81551968117598	-4.264196534177659	-3.13871405504944	-3.153112061036144	-4.245472276796256	0.468	5.704102395235406	0.29275109472021293	0.17724246477943675	0.19324873960265126	0.33675770089769747	0.5124901745053126	0.7255898010699076	8.713970611460157E-4	0.8824920055888734	8.71397061146014E-4	0.8824920055888732	0.9343803343167351	0.5357142747331268	0.8586454111976884	0.38641982989383383	1.3486255008715602	1.195030152136042	0.5794412975426946	0.8490697747126426	0.611111845658452	2.7775601381897603	0.3649930269081643	1.5551108322759888	1.5222811351543646	1.7965520468614444	0.8461327623240522	1.0	1.0	1.0	0.0	1.0	1.0	0.0	1.0	0.0	1.0	1.0	1.0	1.0	1.0	1.0	12.0	-55030.288717960466	0.0	0.0	81.0	-1274.6986409327158
453470000	-56755.87828003741	-1359.7565555702215	-55396.121724467186	0.42165440987515773	2020.9180716175222	51.62027500894453	0.7950463064569833	-0.16603071314398066	2.3470670607660065	3.1188376303085255	3.3365102762988252	3.6688014406469014	2.64361766968311	2.533642174585785	3.3989201770688924	3.0361059713563208	2.804239097964455	2.192724052357108	2.9647781766647854	1.4465450703864777	0.23776175250772225	1.0444285546134493	2.1272388843210988	0.8261151837579375	-0.05448314196428711	0.6367462881841391	-1.117530876087437	-4.832221166804235	-4.301694022348735	-4.605856770991355	-3.637835330384992	-3.4296892877258225	0.468	4.589182392738515	0.29091986290576594	0.17814610000657644	0.1899474911207434	0.34098654596691275	0.635414092721775	0.749133233840798	9.181089131574183E-4	0.8090887814383673	9.181089131574165E-4	0.8090887814383653	0.5177897173724633	0.6456764514585078	1.4151333686445655	0.019108321998965224	0.5717966310380524	0.5145496119914683	0.22774048204113245	0.5235179261069803	1.4498657176532483	0.8146235265456422	0.5151110579666949	1.1125695266642077	0.6601114980653368	1.2035948471157105	0.9211129413203203	1.0	0.0	1.0	0.0	1.0	1.0	0.0	1.0	0.0	1.0	1.0	1.0	1.0	1.0	1.0	11.0	-55013.054348606674	0.0	0.0	80.0	-1299.2048754516331
453480000	-56799.360795124296	-1369.392564580048	-55429.96823054425	0.42228993531473125	2020.9174360920827	51.25279154165341	0.7405244579482321	0.5677789580444097	1.5549080818245726	2.8042722201627672	4.071282709837917	4.169549622280653	2.5637539903126436	2.2151376231010436	3.119642481464529	3.3794776694865	2.3634330631227645	2.3746898551168525	3.444316217621502	1.1661427342997166	0.20234472163546013	0.8812508151363341	1.708187786819999	1.0597892723205116	-0.037478964996825376	0.34280274088668095	-1.1757324738143486	-4.975391461819247	-5.415619626172348	-4.704237136484252	-3.6333013500724176	-5.292715621934867	0.468	4.2460895762480035	0.2951918223485673	0.17815559343388346	0.18749711131636596	0.3391554729011819	1.208450542365198	0.7876247954365015	8.969502030772422E-4	0.7407804158827705	8.969502030772433E-4	0.7407804158827707	0.6874815132927179	1.1318381660420351	0.4004571374279262	0.0338166825642378	0.5494759231820564	0.3119888332015705	0.9631275032263843	0.49330618587578046	1.063097505396941	0.42304244503183086	0.3071921187260761	0.34217477763959786	0.5271576701269605	1.1231096348611165	0.5967552830359841	1.0	1.0	1.0	0.0	1.0	1.0	0.0	1.0	0.0	1.0	1.0	1.0	1.0	1.0	1.0	12.0	-55031.46239019864	0.0	0.0	87.0	-1311.5523601846112
453490000	-56825.671259386385	-1388.213964654021	-55437.45729473236	0.42725701665792376	2020.9124690107394	50.88981511070681	0.5461690142962522	1.01900146615459	1.8990775835316274	3.1102757533694887	2.9209314192492997	3.105887265356396	2.880209646687857	2.4600682155656255	3.480235968010574	3.30815447662168	2.518636146347571	2.4703229024103655	2.347442827076986	1.4927939937440309	0.20435338666275543	1.1473440381334252	2.558208069357794	1.3558712804298214	-0.15650679338161672	0.6134479681735455	-0.7736240227812998	-4.562841015682948	-5.034658364157812	-3.2819922635936143	-1.6810345767017454	-1.6154945814861001	0.468	5.422966430114814	0.28962942560750715	0.18116027640999313	0.1907564607448458	0.3384538372376526	1.2857072492638433	0.798491501653337	9.050814912278468E-4	0.6787061841629172	9.05081491227847E-4	0.6787061841629166	0.9035556819959983	0.7295365001380487	1.3337451263783922	0.013926745909068424	1.3646058369087344	0.766924060269703	0.48409950203418317	1.4760081165794794	0.6180007595439376	1.6634701101170188	1.7688126188222462	2.2147445987853427	2.0494314016366992	1.8904852101037715	1.4916810222589472	1.0	1.0	1.0	1.0	1.0	1.0	0.0	1.0	0.0	1.0	1.0	1.0	1.0	1.0	1.0	13.0	-55046.17691349064	0.0	0.0	86.0	-1321.397015004789
453500000	-56851.125502815776	-1394.3907487223262	-55456.73475409345	0.4162328944372095	2020.9234931329602	51.00003995173798	0.6526565807517902	3.390016687120255	3.0630904269519785	2.9959931647653204	2.777438544469175	3.290677173495608	2.9653356849182155	2.022342240568863	2.8012872647269083	3.441694056371988	2.927189690357144	2.2067857192108042	1.8385271815345892	1.6306133929042466	0.35468517063410354	1.1333566287922479	2.3438028671537134	1.5208589121054787	-0.10224469738591276	1.1184962820392421	-0.927545967403297	-4.952739559274435	-8.93108914786708	-8.414852877602964	-7.223269111142779	-8.420655618459163	0.468	5.460072519289414	0.2938072092826772	0.18035411860547862	0.1860592689217003	0.3397794031901426	1.4323278674655264	0.7920208551153594	8.895449268810563E-4	0.8217247192864638	8.895449268810566E-4	0.8217247192864622	0.7206931823308873	0.2084531925258982	1.2017779538657447	1.0958351982972887	1.2500180203855105	0.7118939677555977	2.5078268905163887	1.6129900535591077	0.4173575338555495	0.972085849892331	0.95222057904016	0.7065544847881923	0.9744808588899433	1.741733599619754	0.8202285250121041	1.0	1.0	1.0	0.0	1.0	1.0	0.0	1.0	1.0	1.0	1.0	1.0	1.0	1.0	1.0	13.0	-55056.77483723553	0.0	0.0	85.0	-1322.504248129579
453510000	-56861.60556965902	-1393.664199777218	-55467.9413698818	0.4211377663363407	2020.918588261061	50.81664208131859	0.6840296642839068	3.303207482721075	1.4630748187125393	3.1321905200312923	2.9319917976781724	3.3196372691452476	3.009708323596193	2.0315496286189703	2.416924409141467	3.4064848319488785	3.803643038022487	2.2610962650786095	1.854801059184107	1.7295587565270325	0.29026690497515695	1.1548435017926995	1.7116393909932326	1.131318490896746	-0.05967566601650688	1.2894717447471213	-0.9814639813288627	-5.014341321375926	-6.354709912444907	-7.849103098242873	-6.130908933982866	-7.218562060431151	0.468	5.866741013644435	0.2893853108079505	0.18224166124299554	0.18884097750716308	0.33953205044188967	1.2723514988460225	0.7958155347599519	8.894976285903912E-4	0.8700413441304179	8.89497628590392E-4	0.8700413441304179	0.7591910765329295	1.2485526792521147	0.5200855499823667	0.03593351408532983	1.793149071359699	0.8036491751139829	2.5214336481534643	0.6950650910612741	0.023169340506204682	0.7642663149064798	1.922566057912023	0.7925052026918676	2.530061414005198	2.546836739734096	0.7005969281835598	1.0	1.0	1.0	1.0	1.0	1.0	0.0	1.0	0.0	1.0	1.0	1.0	1.0	1.0	1.0	13.0	-55049.407708578205	0.0	0.0	93.0	-1317.8472954227998
453520000	-56809.58773573324	-1373.5381119609299	-55436.04962377231	0.4176507493234032	2020.9220752780739	50.159038012866674	0.3458927560647912	2.8325077154653413	0.9403425190729646	4.442970450695911	2.7596292539991913	2.838848046936742	3.0450453187048794	2.393283094108007	2.641175752437647	3.000905376534997	2.8922299355178027	2.0041026684217442	1.8569674472847835	1.4365050014490788	0.26745510657356786	1.035184037364662	1.9861799695366522	1.2933209675709778	0.01267693156008981	1.5625810149278905	-1.0053985353006758	-5.618191733529432	-6.98988718394428	-5.62483155867128	-4.366565041447053	-5.331115210491691	0.468	5.452147908951185	0.29292979164449545	0.18220440853250633	0.1870610813690418	0.33780471845395516	1.2860732158870218	0.7953438929940272	9.469350626513218E-4	0.8789450882584109	9.469350626513242E-4	0.8789450882584131	0.8495448004906085	2.7787541135147875	0.6101222211642038	0.39538279101065044	0.9285769530115129	1.1666710283310426	1.2441956714733207	0.48933554033511584	0.10426710468511147	0.5424842803427756	1.087023070328287	1.047997882802872	1.3764465971433533	1.1840891892464205	1.0501924305870274	1.0	0.0	1.0	0.0	1.0	1.0	0.0	1.0	1.0	1.0	0.0	1.0	1.0	1.0	1.0	11.0	-55017.54752703342	0.0	0.0	93.0	-1306.157239732704
453530000	-56802.96734810326	-1352.8764047576028	-55450.090943345655	0.4208986248310068	2020.9188274025664	50.308002640358524	0.4150130610094578	1.5603048614512685	1.4693836630409522	3.387325692388039	3.4661814749762065	3.6296682888987553	2.8542304766507702	2.29788079794132	2.231384334969999	3.685248003529601	2.9436144262910533	1.6950847621693423	1.8204350391174406	1.3262289832894496	0.17723821547750043	1.2623852281002845	1.87479798126335	1.239493966108259	-0.22394993243882283	0.6078791375840094	-0.5707875562793581	-5.270777274556834	-5.090500566846231	-5.046194451144188	-6.191549790919038	-6.487736811968568	0.468	5.150425232421889	0.2974510379769712	0.17541264694336384	0.1912600213030105	0.33587629377665323	0.41965524948834454	0.6890812444515129	8.767349167502369E-4	0.8325825270630062	8.767349167502381E-4	0.8325825270630067	1.3278847228775272	0.988862375992364	0.6981725877648672	0.11888031460033534	1.1674334588485322	1.5533468512914625	1.1598999122324287	0.4099351156376361	0.5781445141635183	0.284194839087152	0.5962508007149468	0.3688865135831207	0.8922493116743921	1.25815052803488	0.737690387794884	1.0	0.0	1.0	0.0	1.0	1.0	0.0	1.0	0.0	1.0	0.0	1.0	1.0	1.0	1.0	10.0	-55042.421898476125	0.0	0.0	92.0	-1294.2309806512988
453540000	-56847.81804300932	-1374.4434813698463	-55473.37456163947	0.41888132911964177	2020.9208446982777	49.77170441450475	0.6835814808059226	2.776557433405375	1.6671118907986464	3.549762099957938	3.8056247666717375	2.6345683305589187	3.3787732785534694	2.3626961871944125	3.3336545722680904	3.4161331492942524	2.6212967732418484	1.6155691827521217	1.4093367780946842	1.0941079614711842	0.21657263091707257	1.1190542852024907	1.7917297776586243	1.3754221549803722	0.15957594704893352	0.3143485317681563	-1.0466450547330166	-5.12490547860195	-5.877128447915332	-7.874866336290798	-8.34194698850946	-10.361239791589101	0.468	5.292361147701846	0.29239903164413544	0.18262869207961993	0.19136148489211	0.33361079138413335	0.5406856444375631	0.7232342965925868	8.895020046295595E-4	1.0672537282839798	8.895020046295575E-4	1.0672537282839782	1.1443371611942579	1.0203950610893382	0.5048591534093851	0.11334739600259494	1.0794517612690926	1.012709385216569	1.3635764226527824	0.6381837540401887	1.8638966798714645	1.0148167812154127	0.49362312745481457	1.1421692573423212	0.9590961230048346	1.106446476116137	0.7143034963367683	1.0	0.0	1.0	1.0	1.0	1.0	0.0	1.0	0.0	1.0	1.0	1.0	1.0	1.0	1.0	12.0	-55076.19652922949	0.0	0.0	90.0	-1297.153737343999
453550000	-56848.07160716072	-1361.4121671615433	-55486.65943999917	0.4174615080293354	2020.922264519368	50.32612495875141	1.0398045186644336	2.211392849934003	2.1812490460078644	3.6783072163939283	4.025793780530039	2.8689989289549414	3.34261202162739	2.3093141768104557	3.0482584362253102	3.690977478864312	2.597802004418859	1.9358675321681562	1.5318781182960952	1.3391161141937296	0.18462835524842064	0.8763305480976181	2.077151960076646	1.2429920456806667	-0.06709868130197934	0.2474095745890345	-0.5385107616468304	-5.324425149733739	-5.593431666128697	-6.1116737056884824	-6.9066165745579475	-8.70630061395297	0.468	5.794397108365092	0.29088552815722124	0.18017745477210334	0.19370486328413275	0.33523215378654136	1.0674244892696738	0.7835915043470809	9.501219325118752E-4	0.8048349729395773	9.501219325118757E-4	0.804834972939578	1.0874026065995765	0.19046381917115288	0.5633884549118022	1.7693834088097706	0.9345845622948432	1.815906232463916	0.24729715858865606	0.8052535382258093	0.23380721411405198	0.8028735853215512	0.17729102698247293	0.403801753615228	2.8320617704290347	2.562147118686918	0.9879905952519785	1.0	1.0	1.0	0.0	1.0	1.0	0.0	1.0	0.0	1.0	0.0	1.0	1.0	1.0	1.0	11.0	-55096.598368891224	0.0	0.0	86.0	-1296.349103325039
453560000	-56842.284672846006	-1348.5787567295747	-55493.70591611643	0.417643444582274	2020.922082582815	49.76638887528278	0.3537681212734952	2.495866995550662	1.1712850731927467	5.597995616891554	3.55645000304529	3.5981931562975467	3.541916251485082	2.396670069846943	3.435317014602558	2.950576788186725	2.657657418016936	2.1060007318830563	1.6945817125158942	1.2398814647480212	0.1272564904889106	1.027939188352809	1.5919632472904424	1.4894662337391393	0.18616260391419825	0.051053966122975636	-0.5328145655619232	-5.192704887340138	-6.62525329801813	-5.234587669470582	-4.131550517469963	-2.9649270556609677	0.468	5.27069894960353	0.2877562334278914	0.1769304057086502	0.19150855634099972	0.3438048045224573	1.374130679102071	0.7770565559082456	8.788869985927751E-4	0.8124229397419108	8.788869985927757E-4	0.8124229397419094	0.29705831002914984	0.3973453905990797	0.8906845650939134	0.1962700044704586	0.610165466628361	0.36717697551239004	1.2087106202119502	0.2501551627366874	0.8439783161193147	0.5987444015878446	0.17829254925131982	0.48961561854006985	0.9258630661947321	0.8522161463454969	0.6685668621931752	1.0	0.0	1.0	0.0	1.0	1.0	0.0	1.0	0.0	1.0	0.0	1.0	1.0	1.0	1.0	10.0	-55095.401259090686	0.0	0.0	87.0	-1292.977446236739
453570000	-56852.27517559852	-1360.3279648673292	-55491.947210731196	0.4164128118050087	2020.9233132155923	50.269573745290515	0.22447970737323403	3.1290115791031323	0.973474711761705	4.491794677063527	3.5765196561655372	3.117365787505473	3.3680328154420898	2.1493485267223265	4.048967035549005	2.858042961849625	2.701860498550945	2.2744789457322647	1.898636800256869	1.1388791251653376	0.3472561749563531	0.8769317836856895	1.7707003920472775	1.4911357594810424	-0.2117423964569552	-0.5003331749147861	-0.6543490254980994	-5.389835013295459	-7.512254945228739	-9.018080026571639	-8.631585822197007	-12.890200135957945	0.468	5.364663584980537	0.2892453825122003	0.17529751453243234	0.19268596311161298	0.3427711398437532	1.055740171673876	0.7965594561018672	8.871212280600382E-4	0.8237358450551369	8.871212280600375E-4	0.8237358450551364	0.6069568251642276	0.5401425377776242	0.5446127448455319	0.22763078419107166	1.0573150660116604	1.037914102933856	0.5605733557287803	0.19076228020995467	1.807268385081122	1.319167457812849	0.11837457486570208	0.6855568379032639	0.7023299754782343	0.6817990766150117	0.5296708571491965	1.0	0.0	1.0	0.0	1.0	1.0	0.0	1.0	0.0	1.0	0.0	1.0	1.0	1.0	1.0	10.0	-55103.788283631	0.0	0.0	88.0	-1302.978097413606
453580000	-56780.81536225972	-1341.4164935071553	-55439.39886875256	0.41722552500670157	2020.9225005023907	49.97965871763265	0.5085154759884468	3.465974182412152	1.149471041159607	2.7029953254089176	3.767830506871535	3.5612390708608936	2.7303334916170843	2.2939593764558377	3.896008829552915	3.1147071200921888	2.9185308080612486	2.5327168418033508	1.2168549171826073	1.095656877586439	0.21233508336186419	0.8392324729677523	1.8688135052210892	1.8020848267338792	0.1000381051097827	-0.4732577939473673	-0.9620984323835865	-5.713425559537726	-5.410556735909517	-5.475554399147632	-3.6868291730761107	-4.604002588263052	0.468	4.757128567621066	0.29084877797939535	0.1791611920111846	0.194796724058038	0.33519330595138086	1.0657189285124653	0.7953055199968082	9.116639270201017E-4	0.7910679235256991	9.116639270201033E-4	0.7910679235256992	1.0323133943481653	0.1824753008829405	0.4054694836282353	0.05536456896020275	0.9221323411393145	0.6226415750449343	0.40859676142570617	0.37891590314507423	1.5589931672082789	0.9633735298133737	0.7992620083734587	0.4928369978230207	1.034838798200889	0.9599285886070867	0.4803538331829658	1.0	1.0	1.0	0.0	1.0	1.0	0.0	1.0	0.0	1.0	0.0	1.0	1.0	1.0	1.0	11.0	-55063.58188506514	0.0	0.0	82.0	-1283.440544658468
453590000	-56777.14047606443	-1344.1748211370566	-55432.96565492737	0.41658383492132106	2020.923142192476	50.05741001364651	0.5018434103167089	-0.3034956235910477	1.171320819991343	3.1896494495729857	4.053343066943154	3.883132378318346	2.698611811006384	2.388255750465623	2.940651181915232	3.6821207992500242	2.4056107751134284	2.187208282072521	1.4404292983220968	1.32533088512298	0.24803022293975138	0.8810418578089605	1.8335913068290413	1.6332301793846353	0.012734908535629204	-0.26347232229713624	-0.7625259220857923	-5.661061384600206	-6.993384131982753	-8.04041728119092	-8.18801790191158	-6.94971556221511	0.468	5.57720502755402	0.29273675242017755	0.17680307462538197	0.1923498452719159	0.33811032768252336	1.3574243289399732	0.8234194264437568	8.99147668783127E-4	0.9241644679432255	8.991476687831286E-4	0.924164467943225	1.5656712839372187	0.4158150600636953	0.39509898273130956	1.5799638854295956	1.4462871724384325	2.145139778621318	1.1919607983682803	1.8141864776068106	2.168283067268204	0.8328168469747884	0.004903049197111439	0.3917681915488974	2.462148377637317	0.9580765826647477	0.8668344539776371	1.0	0.0	1.0	0.0	1.0	1.0	0.0	1.0	0.0	1.0	0.0	1.0	1.0	1.0	1.0	10.0	-55054.24613432131	0.0	0.0	81.0	-1272.8204235115827
453600000	-56761.33169454782	-1341.133126836648	-55420.19856771117	0.41667161668710184	2020.9230544107102	49.91495358805641	0.3158211754044664	0.3360375535656307	1.7538333375466901	3.3257526296046738	4.504128807468111	3.7243780005474836	2.5664611001733593	2.0126870101745182	4.167387195755732	3.020008197164846	2.598508434216941	2.397672029233424	1.2320455653251032	1.2170007160614762	0.5202480377294797	0.5139153212076655	1.676958083214394	2.1565818613238212	0.17169488874446323	-0.022073631379036784	-0.43166875143312056	-5.958703654189694	-7.75391197724443	-7.869749711695125	-8.811838001207326	-8.261595186004495	0.468	5.25991333031062	0.2920377671145284	0.18099380292104814	0.1888294120142999	0.3381390179501224	0.5698769325057907	0.7145414498230134	9.743575534985444E-4	1.059033390668083	9.743575534985444E-4	1.0590333906680842	1.3038568364462944	0.10639763485905174	0.6246807437631842	1.0428232546348852	1.04186352847344	1.952468161808342	0.1142419598669486	0.5304540399195212	0.18318002213392467	0.8097275802465448	0.518319515394851	0.2285859763003317	0.8540955253507935	1.6915204457929094	1.4709784232393168	1.0	0.0	1.0	0.0	1.0	1.0	0.0	1.0	0.0	1.0	1.0	1.0	1.0	1.0	1.0	11.0	-55048.92765961875	0.0	0.0	89.0	-1268.8387048398763
453610000	-56774.420940558906	-1344.5148015164366	-55429.90613904247	0.41890384374678874	2020.9208221836504	50.178828115334156	0.3679574008078966	2.1780702856192313	1.1275763852034808	3.4348688036450326	5.1795496020046725	3.9686201513486994	2.6826792191671367	1.8893200834958517	3.645023666064577	3.6394271409584267	2.48000800580201	2.5008197264850955	1.3070884776604033	1.3774533215153757	0.6052461697430165	0.430430875442509	1.6392478390345548	1.9249074653080789	-0.01461273058628651	-0.591429845375727	-0.3754313353472669	-5.696221905692105	-4.768319692292728	-9.505210138229746	-10.066764824958746	-8.95673888329512	0.468	5.534458585093457	0.2898278357758595	0.18080163308825511	0.19253094465673615	0.33683958647914797	0.6696052789891948	0.7493720497450619	8.992459563861745E-4	0.8075589720073002	8.992459563861749E-4	0.8075589720073005	0.3811209615232169	0.47662634074157645	0.3223849704926938	1.8012917956026748	1.2836424287430597	1.0811899203503461	0.47191594322893626	0.7055227818741355	0.24336251068531328	0.8501300025755792	0.26873752649958105	0.39198748929604466	0.36400129908588064	1.4498773861950798	1.1304114696742642	1.0	0.0	1.0	0.0	1.0	1.0	0.0	1.0	0.0	1.0	1.0	1.0	1.0	1.0	1.0	11.0	-55032.04159357187	0.0	0.0	88.0	-1285.5234444735677
453620000	-56758.181912517	-1338.7765123245867	-55419.405400192416	0.4170256571477814	2020.9227003702495	49.60823688983725	0.3902511925095927	1.0066810601621075	1.0461275084405037	2.7214265596846046	5.029459595858393	4.359743265018923	2.5503337605574	2.1356034597265383	4.243361067124137	3.0472602689187718	2.8793715652803207	2.536868939661276	1.28097864846342	0.8093436246125927	0.8051731211100331	0.518764856833184	1.8511648752573602	1.6551620084301293	0.2661375460413829	-0.030839816917697882	-0.7716972248115053	-5.24648089270227	-7.484262704541473	-9.860893754598791	-7.980302238489713	-7.117491521948565	0.468	5.472501697397549	0.2940479795020407	0.17793351867843704	0.1908087636982568	0.3372097381212642	0.6976817353916444	0.7502320852606458	9.455652290974333E-4	0.8414784437468489	9.455652290974324E-4	0.841478443746849	2.402338732254233	1.2499390382438171	0.5765589712475613	1.8367018545787317	1.785003098364115	0.7623661725234239	0.5949957055806764	0.9048742644921193	0.345247393650001	0.6810057112928467	0.20293192386022774	0.7365715090623061	1.1515613525012827	2.632685503954286	1.4646295859330845	1.0	0.0	1.0	0.0	1.0	1.0	0.0	1.0	0.0	1.0	1.0	1.0	1.0	1.0	1.0	11.0	-55029.9998668055	0.0	0.0	87.0	-1272.33315810204
453630000	-56766.94039812161	-1333.8297456557277	-55433.11065246588	0.4204426276731116	2020.9192833997242	49.55509245091181	0.8578866731357528	1.2647530369381423	1.6537407240603341	2.3153584197714037	2.7719749823676314	4.331705310631987	2.5586567257929453	1.9453770055070905	3.620442102667251	2.74092333585615	3.3819905434995516	2.704247646320374	1.328743225425685	0.9142150813327417	0.42887660173853354	0.4116538314545616	2.0747105339528167	1.2274332710971463	0.0794409084308646	0.23656450704587648	-0.7259330387929754	-5.378666087225458	-5.469065979684163	-4.556882160831493	-4.322620732090709	-7.426654467056217	0.468	5.244897852258356	0.2894973052817786	0.18085528090024228	0.19238943419018392	0.33725797962779397	1.4492930590567683	0.795357134806482	9.247625099129861E-4	0.9090993290906898	9.247625099129856E-4	0.909099329090689	1.158773945767323	1.0902365644714385	0.6725847713958834	5.19583384247356	2.2380215945826185	0.9506266956265558	1.5467264336676074	0.8188041426522018	0.27867138367089433	0.48294168002972104	0.5608208960728233	0.7422501011022921	1.2341386519491109	1.1514626139756854	1.2337001339209317	1.0	0.0	1.0	0.0	1.0	1.0	0.0	1.0	0.0	1.0	1.0	1.0	1.0	1.0	1.0	11.0	-55038.1147024741	0.0	0.0	88.0	-1259.783129105776
453640000	-56792.31982715834	-1319.8325493063035	-55472.48727785204	0.42441256211682044	2020.9153134652804	49.71620336131788	0.3773637351345681	0.39447268652839573	2.2732814967938717	4.254520838407188	3.125323261345368	3.8709944355720762	3.037659197891258	1.9150544979614312	4.239361111280546	3.0578258578216997	2.8004331573683485	2.666784892362037	1.5698596684691726	1.185691084132906	0.3011862103770318	0.03434674827843043	1.9186930097726835	1.4500968224404036	-0.07719092683030526	0.03814758309332473	-0.35875515470240615	-5.174102524887551	-4.232700213651001	-1.2177771127046797	-0.6165664109845244	1.020240415564805	0.468	4.894604371107824	0.2937808415645396	0.17670760383585868	0.1928157512763305	0.33669580332327	1.060595091085373	0.7759240737462477	9.068613821950748E-4	0.9454362212085722	9.068613821950769E-4	0.9454362212085724	0.7550583006123534	0.46880034621773176	0.9806568258812032	0.5346989041037293	1.7209776299521506	0.8549376068969494	1.2533359560957487	0.4108923141681281	7.523477606306221	1.440029846160624	1.0777433908269884	0.6555612097134782	1.3514027006386702	2.040350221471517	1.825724465873951	1.0	1.0	1.0	0.0	1.0	1.0	0.0	1.0	0.0	1.0	0.0	1.0	1.0	1.0	1.0	11.0	-55071.55392899379	0.0	0.0	92.0	-1241.9718945707596
453650000	-56773.37213721575	-1302.4960626817915	-55470.87607453396	0.4186342262276955	2020.9210918011697	49.532468415953595	0.36044395042086314	0.11772324067663412	1.5717184370954675	4.372822952167134	2.730785219933039	3.622350041951309	3.1845786795177995	1.6366103243709342	3.8578783323354155	2.8920071054707477	3.151591179364254	2.0636819484327455	1.5854487088607265	1.0208869855030704	0.36860998203556017	0.18580679685974816	1.9857654368150415	1.0162319158912083	0.27421076528958255	-0.1053803320917162	-0.44445070002378945	-5.750761260852885	-6.750753204054265	-6.410573984914699	-4.866124892448637	-5.54143432303457	0.468	5.353900884829897	0.29287566969884926	0.1792671161793081	0.19426799575441198	0.3335892183674294	1.2526880963925595	0.7947216430328969	9.406980172299213E-4	0.9880962876965155	9.406980172299241E-4	0.9880962876965168	1.1956138842578246	1.4671410113262549	0.6039410204427866	1.703910702683587	1.7556981501310804	0.878384402967886	1.5921555161953118	1.2444762556180167	0.009937679793952473	0.9435365501711754	0.26202762641888655	0.3710057964686309	1.866080892395506	1.463917827054413	0.8002845692470011	1.0	0.0	1.0	0.0	1.0	1.0	0.0	1.0	0.0	1.0	0.0	1.0	1.0	1.0	1.0	10.0	-55060.005953245716	0.0	0.0	96.0	-1231.1015802188933
453660000	-56793.21877713976	-1311.46702491445	-55481.75175222531	0.4165433734718006	2020.9231826539256	49.524908698602054	0.35598715199982056	1.6253129162761555	1.4917705107464074	3.463752582753319	3.123732478187822	2.996591690847586	3.3816409777620424	1.6954883588787455	4.279641562735392	3.852878752292025	3.1071891132295684	2.251004885760085	1.705630869063819	1.1533583749581138	0.39190499076839513	0.551534525517437	1.796909334395745	0.9056588776640343	-0.007214972821808274	0.13495371631503067	-0.7696907018136508	-5.242662955606891	-7.980743725135396	-8.390327322814956	-8.141894018043232	-10.844519853359406	0.468	5.539573365009417	0.29297232112092614	0.17888125225978957	0.1905971062163136	0.33754932040296926	0.7272467228293098	0.768938550756288	9.327722738720072E-4	1.062780494218179	9.327722738720104E-4	1.0627804942181798	1.3595888396047187	0.2440263991377815	1.0592130096232768	0.13960944489146354	2.4376830261537097	1.483259124243048	1.3693633226786535	2.060536742062098	0.49306609431279685	0.5776143681297032	0.003243845258165149	0.9219092373057209	1.1292279759675257	2.0560971692078165	1.0949437985891959	1.0	1.0	0.0	1.0	1.0	1.0	0.0	1.0	0.0	1.0	0.0	1.0	1.0	1.0	1.0	11.0	-55068.62776057646	0.0	0.0	98.0	-1234.929295789658
453670000	-56757.387731653405	-1294.3428979674277	-55463.04483368598	0.41854695781850293	2020.9211790695788	50.16279445413538	0.16162973808853404	2.0516071393707764	2.677644030920549	4.625555056230583	2.2903633878212517	2.9912193301213077	3.6885327576728786	1.7388901132990828	3.9724401373526197	3.3232368172150974	3.636892885522845	2.4064988584133813	2.0459261939497635	1.07203711833153	0.5699621832848644	0.11222284163929798	3.0233990373527355	1.0582740646521507	-0.08007096394618127	0.09345518245888779	-0.29962332369527644	-5.416994241122293	-7.3542980517885574	-6.81220214248421	0.13722007900875433	3.1230172412842983	0.468	4.765630078015462	0.29367981259520953	0.1778047367334309	0.19508277557641446	0.3334326750949437	1.4895162446809387	0.8211910911105965	9.164768759737355E-4	0.9687522677823038	9.164768759737372E-4	0.9687522677823022	0.6666255770943875	0.3419298241701374	3.1828898576468916	0.17526982000708774	1.1308344452289263	1.1183587137473967	0.6982137879408934	0.8342132790531464	0.5791388905544458	1.75097821171199	0.051764694809032126	0.9735834836695656	0.9916361557483664	1.8414980992952639	1.2029083855110292	1.0	1.0	0.0	0.0	1.0	1.0	0.0	1.0	1.0	1.0	0.0	0.0	1.0	1.0	1.0	10.0	-55037.40292658932	0.0	0.0	102.0	-1224.4207422061916
453680000	-56738.42822003813	-1257.4491703741212	-55480.979049664005	0.41624409153462594	2020.9234819358626	50.129317859434195	0.23378463122113158	2.519360699665492	1.481464301307234	4.499088457239708	2.471389242159334	2.9787421584950557	3.5779489770669244	1.6974402927647416	4.384971813382014	3.7858092148249316	3.522292044651917	2.663265538731426	1.8225765634567586	0.7973615990170978	0.3769685155219851	0.3338173513093261	4.112063103184927	0.7974147361981849	-0.27011532320448745	-0.4827216170471857	0.28226827236707047	-5.5951007380576065	-9.201098139162402	-10.82331471468349	-12.15030863610469	-13.815027977722243	0.468	5.3888444758395835	0.2913837272253634	0.18068445640806	0.1891185443707709	0.3388132719958043	1.2031494877125453	0.7908218315199251	8.904053827114513E-4	0.9266814345863297	8.904053827114508E-4	0.9266814345863288	0.8755394058921467	0.6159399885653682	0.30009973255076833	0.07148796904555285	1.169154042967632	1.0019597303764878	2.454685035582941	0.9540362977079128	3.2282957042612863	0.8797412413559516	0.5080165723369439	1.464792610814597	1.132722441580033	1.6908333368665762	0.9497846175257287	1.0	1.0	1.0	0.0	1.0	1.0	0.0	1.0	0.0	1.0	0.0	0.0	1.0	1.0	1.0	10.0	-55056.474121586856	0.0	0.0	96.0	-1187.9650908573533
453690000	-56798.4643371042	-1289.8956343328698	-55508.56870277133	0.416537745524775	2020.9231882818726	50.460091568537166	0.2046356308570476	1.5814702935885143	1.82423376580716	3.81366580172293	3.0264293389208863	3.9232983731968667	4.599564928570565	1.797043983200524	4.0270924300808595	4.0913445543576055	2.853747946634257	2.6597813449110093	1.7855761038971474	0.9610079201248988	0.07092650278764029	0.911598171085839	2.498431932403193	0.354373110282114	-0.25616256051021774	-0.3949845713436841	0.261389888272913	-5.337077816030537	-6.566953256317649	-8.730161488950817	-8.445516557547215	-8.50562619378013	0.468	4.6248794488863325	0.29482957558349293	0.17961968588542618	0.1889744470063019	0.3365762915247777	0.5526978292106487	0.705895116272153	9.023531881145102E-4	1.0047625435574339	9.023531881145073E-4	1.0047625435574332	1.1654003796965131	0.6106568850732041	0.04430909632982808	0.182822835778659	1.2268933731991185	1.1938847151855416	1.141448236702232	0.8379382372667834	0.3622349258149376	1.198098209101354	0.3247916598957923	0.5522910286754682	1.4056652693662026	1.735929601030078	1.0148971992075446	1.0	1.0	0.0	1.0	1.0	1.0	0.0	1.0	0.0	1.0	0.0	0.0	1.0	1.0	1.0	10.0	-55068.447189560764	0.0	0.0	104.0	-1222.0740476858073
453700000	-56801.119280696184	-1333.0823748574378	-55468.036905838744	0.41656682752171365	2020.9231591998755	51.266999372396306	0.39206607156454937	1.0532467642420085	1.0853860885199031	4.336904372129574	2.829088755796224	4.608570070974862	4.460974763662772	1.784640508537651	3.640542324458577	3.379925789685286	3.490507769695192	2.7906389611970925	1.8007443077791494	1.0237923625224925	0.182261136095494	0.7596967189541453	2.1973484968779196	0.7523656527302527	-0.11765059268082341	-0.6106729188331473	0.17495446787859686	-5.029182702450648	-6.056079084226858	-6.647663375635599	-10.307079600414314	-10.472640566789895	0.468	5.43067477101989	0.294143597119082	0.1824674015529482	0.18607262252098591	0.3373163788069826	0.705234563098567	0.7445728945100357	8.754110235991161E-4	1.1084544607860458	8.75411023599118E-4	1.1084544607860454	1.3730486333115544	0.27570127206796136	0.18799275137442958	1.0840762852953088	1.5699583054726156	2.156485040763461	4.6378431270356835	1.0573181295426335	1.1919156273171598	0.5863915368831454	0.4205821289461885	0.5760822753847362	1.0158868386528863	2.2105062576938996	1.9721913724635212	1.0	1.0	0.0	0.0	1.0	1.0	0.0	1.0	0.0	1.0	0.0	0.0	1.0	1.0	1.0	9.0	-55044.86519881998	0.0	0.0	102.0	-1252.5718143409745
453710000	-56770.41640805997	-1282.3591741437115	-55488.05723391626	0.42652441434602656	2020.9132016130513	52.0454069804188	0.1918022152188835	6.211879619572413	1.3294393867145808	4.275803761703909	2.7706860897869157	5.363282224095125	4.08089317957487	1.9272938372905772	2.7565555151906023	3.969910914778653	2.764534092862109	3.035074824029208	2.3203347725042907	0.9176444870822381	0.3353249175637699	1.3764951218855865	2.666634021005282	0.3609650986210908	0.2055550025015195	-0.3779957186647579	0.5507608281109191	-5.289421217217593	-2.6606531575342247	-3.90577686867971	-3.006131539914275	-2.210535711306497	0.468	4.6984540085906685	0.2971999132608993	0.1767877718165924	0.19196559558876045	0.3340467193337466	0.7188981140770047	0.7567610767291559	8.732487833671091E-4	0.7694852431931701	8.732487833671089E-4	0.7694852431931689	2.411425265134097	1.1215629151458246	0.17361139972762948	1.2842368354810607	4.222879543638104	2.6279819874151	0.11213128172481633	1.1604123661222143	1.1537493599051696	1.6347922222323141	1.1301092642962671	0.043290804097126614	2.250353976821978	3.0880126834437345	1.0104676997435063	1.0	1.0	0.0	0.0	1.0	1.0	0.0	1.0	1.0	1.0	0.0	0.0	1.0	1.0	1.0	10.0	-55071.999758711376	0.0	0.0	92.0	-1214.6220106417231
453720000	-56725.05095618578	-1280.269760380578	-55444.781195805204	0.4162894926622373	2020.9234365347352	51.82282172750148	0.274722238946199	3.0718202260064373	1.6280876238355024	3.7588517315281904	3.2093797140785902	4.1701342781930535	4.676916712412234	2.2009546956430555	3.286480965901207	3.5147296030960287	3.3771900791189546	2.696348127068748	2.189066134459438	0.8869317355377393	0.3362008293860692	1.4639073627228323	1.8193650543279345	0.7056836772041236	0.09963102904677353	-0.37856439638860406	0.8142979495479946	-5.291857452124891	-7.164192674582794	-4.55512067213799	-4.565240067544783	-4.1957391876422765	0.468	4.932689537396274	0.29303398079946397	0.17812982578957676	0.19072388827999368	0.33811230513096435	0.764317538626658	0.771364575797762	8.951303277804108E-4	0.9208047413309155	8.95130327780413E-4	0.920804741330917	0.9734518268341246	0.20467481628792145	1.4360444888312027	0.45780625683054554	1.4548325437833485	2.2832278397861803	0.215266033093923	2.0479182041237647	0.17596842870552565	1.1615257019116012	0.5472098377226138	1.6523374509411974	1.1522886283955407	2.3844021538722124	0.9387855449043537	1.0	1.0	0.0	0.0	1.0	1.0	0.0	1.0	1.0	1.0	0.0	0.0	1.0	1.0	1.0	10.0	-55047.16953970036	0.0	0.0	91.0	-1210.5931357943946
453730000	-56710.03081278961	-1269.082330124452	-55440.94848266516	0.4281519736568447	2020.9115740537404	51.59325588316994	0.34772376904637664	2.289055074558698	1.1640529711959027	3.7075798318780517	2.314987330113528	3.9686474844731596	3.552614464023745	1.846440300779527	3.326796440036506	3.591697841037302	2.848152627297688	2.6040596130995155	2.033091517195949	0.8581407401960321	0.25059536595627985	1.0341566447778416	2.9509094502281457	0.5592075324564734	0.0976750498862579	-0.1478449702828997	0.9573768056696066	-4.9878371589999455	-5.027604271311025	-4.722295424123893	-7.234284478561693	-5.235501592636821	0.468	4.779718345046688	0.2922700808147954	0.17578179961269041	0.19324717087442791	0.33870094869808504	1.2911318375457312	0.8097566809876158	9.091466085669232E-4	0.7834597324576202	9.091466085669205E-4	0.7834597324576184	0.6204287913937101	0.35167400045879865	0.9368627909494466	0.3050300815161643	1.9162499775546964	1.864744058472418	0.5534851516242852	0.40020632822052066	0.27023071006116445	1.056166377745568	0.9963959406630323	0.44562102883431925	1.11477852435517	3.6191717916681725	0.8826156280507818	1.0	1.0	0.0	1.0	1.0	1.0	0.0	1.0	1.0	1.0	1.0	1.0	1.0	1.0	1.0	13.0	-55052.1411439344	0.0	0.0	87.0	-1200.371225503812
453740000	-56728.51403237265	-1319.3504837641271	-55409.16354860852	0.4173992788769996	2020.9223267485204	51.2600546945914	0.4057798505258554	1.5741666878828209	2.049288452566028	2.6390661825696666	3.084967940851709	3.435719988156186	4.198682656571727	2.453515883342533	2.4939866640884545	3.0129559229960448	2.5963266200445316	2.771396901996247	2.452617982881585	0.8093416191560587	0.34783289400801276	0.8883562639951177	2.1234256079515452	0.8737013223383223	-0.06448972992752164	0.11548566541033713	0.4049381004272036	-5.333636388437735	-5.935504357428856	-5.459945073257539	-2.145199724163005	-2.9412245334214306	0.468	5.132128380399837	0.2905735042751824	0.17618694882424582	0.19122427474355588	0.34201527215701466	0.8089630201596015	0.7679285611514722	8.870440342730159E-4	0.9340656727246462	8.87044034273014E-4	0.9340656727246474	1.0173911598897478	0.6286560803831733	2.056741225424683	0.2452563860851653	2.3458661462956814	2.2244919528770337	0.27965500002174065	0.959058414699226	0.016783475833521327	2.6103643868130844	1.6646100628579115	0.9824487886222246	1.4142301415875906	1.946166807248999	0.8392191783915633	1.0	1.0	0.0	0.0	1.0	1.0	0.0	1.0	0.0	1.0	1.0	1.0	1.0	1.0	1.0	11.0	-55030.43854934391	0.0	0.0	85.0	-1244.66188417816
453750000	-56738.49755851644	-1303.6172111095027	-55434.88034740694	0.4162299535445994	2020.9234960738527	51.23298942726323	0.2243277887225044	-0.033392356330230216	1.3872017517196567	3.24351971185177	3.106265211295326	3.169719488176965	4.199790161740723	2.4308062515038658	3.3457415834612503	3.0151943734192157	3.1520869651100076	3.013098127661661	2.0320534820436085	1.0909280684350025	0.26710145294610843	0.9075860405635868	1.8723143118078078	0.637362329016346	-0.21769835251503478	-0.04801903185242806	0.0796049291320247	-5.001627496864144	-10.98256166748546	-14.824557603562504	-18.80010146135098	-17.313351929938996	0.468	5.884830649802219	0.2923323809010009	0.17873434109649972	0.19207918387941406	0.3368540941230842	0.5666333303350155	0.7266247915460676	8.77845005197825E-4	0.7784251962136729	8.778450051978261E-4	0.7784251962136723	0.6625481368699282	0.6163307112812005	1.4906475084647097	0.6625276973096075	2.036824822667795	0.727255474309487	0.21876072739939176	0.34734197921664123	0.32058493530803084	0.9103240123696849	0.41636158095296844	0.2136991411491765	0.6331590802972287	1.623193390439894	0.3409940216220478	1.0	1.0	0.0	0.0	1.0	1.0	0.0	1.0	0.0	1.0	1.0	1.0	1.0	1.0	1.0	11.0	-55054.37470450265	0.0	0.0	87.0	-1245.9075129989014
453760000	-56766.00476930276	-1324.786218456582	-55441.21855084618	0.41794721553305086	2020.9217788118642	51.564438008578094	0.3580966364846081	1.849282207421508	1.889501969869759	2.298052825974654	2.6623427250216043	4.682606920178239	3.9607119458457807	2.591257977689724	3.2395340638113863	2.756209214629305	3.473202496657175	3.235769112533141	2.0813161608797848	0.8528091317918897	0.41384689330066204	0.8669427225192485	2.082241211031154	0.421018536902491	-0.057797193586321544	0.423333438447383	0.18856143831091082	-4.942117030255872	-6.7296246178292245	-4.988631477193824	-0.6621755624841281	2.7814218544879346	0.468	5.061803568076554	0.29293117841564575	0.17839217521673958	0.19069723196847718	0.3379794143991365	1.1012175319950575	0.7805557700765795	8.78094435224965E-4	0.8591701776383438	8.780944352249629E-4	0.8591701776383435	0.7056464404127885	1.733869569325421	1.9447789445505834	0.39721475313411525	2.9934224438430577	1.9047010333921834	0.5064206872033167	1.815684549224883	0.7245841911281576	2.4958201089853214	1.246493884805256	0.7101541666542464	2.302986753226279	1.7910770119014605	1.17031842190521	1.0	1.0	1.0	1.0	1.0	1.0	0.0	1.0	0.0	1.0	1.0	1.0	1.0	1.0	1.0	13.0	-55045.65960463549	0.0	0.0	84.0	-1245.309157961953
453770000	-56725.245317621535	-1301.481443065141	-55423.763874556396	0.41645435907920175	2020.9232716683182	52.458704660906626	0.30594012159389933	1.2600885458289037	2.447098409346429	3.0430218437116014	2.563824880872396	4.317952543959556	4.650577695901819	2.0024257032131216	2.823736267338207	2.931782578630599	3.6149104081226313	3.6991599939021853	1.8760427990420463	0.753466737517835	0.4336280197179584	0.833672812627637	2.982056776419216	0.45175146640703046	-0.15374239931916248	0.5938253998826252	-0.3365653573931576	-5.0395411075472785	-7.865583506222244	-7.257271944587965	-9.475972478114983	-8.03896540002471	0.468	4.715164204279821	0.29369219283740816	0.18024675557894027	0.1897883423369053	0.33627270924674535	0.8023953041128464	0.7638282058403083	8.71772323691643E-4	0.7866153071566782	8.717723236916407E-4	0.7866153071566757	1.3636366641832347	0.5213096918828072	0.8087643824456493	2.056261117756072	3.076400194750291	0.6318016628981898	2.5662584655086405	0.8955517764095089	0.5934526426631106	1.2749136627503304	0.3755726182788041	1.1848356456222295	0.8650407577363665	1.8704205537438763	0.7925710209204436	1.0	0.0	1.0	0.0	1.0	1.0	0.0	1.0	1.0	1.0	1.0	1.0	1.0	1.0	1.0	12.0	-55036.2044430491	0.0	0.0	85.0	-1231.9597455840053
453780000	-56750.36767759298	-1309.8351041079468	-55440.532573485034	0.41631785089997453	2020.9234081764973	53.09801194155184	0.23898259471622646	3.56559989216678	1.7791785814599173	3.161480177416525	4.321074398013575	4.498382125870679	4.540435824134165	2.0071353057453454	3.5408037553793874	3.2059309240248077	3.380070134489295	3.3348766084841186	1.9527101927470483	0.8327768863737088	0.7115226492766923	0.6746165242830395	2.2524088208590167	0.6651590188526854	-0.31453297689081383	0.21366774671974031	-0.16437381880576532	-5.304507276482998	-7.300130551979494	-7.488664825746844	-8.85484473469476	-3.9213959997154726	0.468	4.990545324393605	0.29445747940568523	0.17827747137652988	0.1929001003530602	0.3343649488647238	0.8143529326991982	0.7637824775784504	8.566681821018732E-4	0.8256192915440042	8.56668182101873E-4	0.8256192915440038	0.8779844729160167	0.23547435718811932	0.09970001343984339	0.2788218845158956	1.4331653749315445	0.45607992817896326	3.28701722160766	0.6713300861750697	0.31338589573289427	0.5078251950343546	0.25141385747920925	0.8562598463422842	1.0485466253735416	1.8324129496216799	1.0314669283556188	1.0	1.0	1.0	0.0	1.0	1.0	0.0	1.0	1.0	1.0	1.0	1.0	1.0	1.0	1.0	13.0	-55051.865817667516	0.0	0.0	81.0	-1241.1163972833665
453790000	-56771.41071604356	-1332.2740430750796	-55439.13667296848	0.41644360283718374	2020.92328242456	51.471759879906074	0.3373938759493865	2.209080383155435	1.4141239702746315	4.411338347909317	3.095543466376592	5.478057173638498	3.8766057778667045	2.1577638385133957	3.3491388134644766	2.832002095012637	2.894093734655544	3.4335214209008	1.7249514649079445	0.9884943723299153	0.6824612096102742	0.7677057407302299	1.4744518613241413	0.714529935173543	-0.4591136335275511	0.39047407283000785	-0.7016585946162331	-5.038131592062048	-6.015411309832657	-3.0846796460870145	-1.3473331078171693	-2.886627971486523	0.468	5.336965067968503	0.2930090732178127	0.1792237538484161	0.1927500718019083	0.335017101131862	0.6708572709737578	0.7579137409981366	8.692470884822996E-4	0.7070159657078812	8.692470884822983E-4	0.7070159657078811	0.46218366997458615	0.2963866657262664	1.451342671898074	2.8441598374426937	0.5817471901921643	0.43060074293822725	1.2177724054671482	0.9823939746132379	0.5496182516245942	0.2858210086767267	0.5629153505627179	1.0378525850114535	0.625602489424674	2.3446231432397204	0.8085740909141305	1.0	1.0	1.0	0.0	1.0	1.0	0.0	1.0	1.0	1.0	1.0	1.0	1.0	1.0	1.0	13.0	-55034.41462171995	0.0	0.0	84.0	-1269.6117301129239
453800000	-56784.25563812521	-1351.2006750932462	-55433.05496303196	0.4173909284402233	2020.922335098957	51.64917360103255	0.39087009909110393	1.850430195534235	1.9245722124209312	3.83575864172109	2.703828686794755	4.8026261679531395	3.1727209973116968	2.4219975652800185	3.7342688051833255	2.9617505328034595	2.788965752725885	3.195804321473393	1.8454894272351712	1.0749932963544115	0.596051388543231	0.7273236512250443	1.9157141931733759	0.9684831998153691	-0.7657496626636934	0.5516084174895641	-0.3532068843908743	-5.180343448472603	-5.759605045870452	-4.0768696232321116	-1.6440194333123523	-1.4703537505110313	0.468	5.492378230207118	0.29050991062951886	0.17858299423725052	0.19084473823868583	0.34006235689454395	1.5623732275389715	0.8174821096800182	9.504167635544731E-4	0.9205483393085068	9.504167635544726E-4	0.9205483393085062	1.6202208049609572	0.5779038467812405	0.7659311839229339	0.5148317691696475	1.7965103961090372	0.7390311190844893	1.5731027917681786	0.5264474552480998	0.6921885199194817	1.0069113244165315	0.19869537609939686	0.3274545688939046	1.1578256182325555	2.2045316670792006	1.0285828490702629	1.0	1.0	0.0	0.0	1.0	1.0	0.0	1.0	1.0	1.0	1.0	1.0	1.0	1.0	1.0	12.0	-55041.68355693943	0.0	0.0	86.0	-1277.479874424391
453810000	-56791.87902060037	-1363.7015473243916	-55428.17747327598	0.4171784596642006	2020.922547567733	50.58185220862313	0.16359967791768684	3.575700329249444	1.910018603443016	4.585139102641437	2.5679924605077282	6.0920089334200584	3.311852798767644	2.501882789426859	3.4236463154104357	3.322625861160622	2.786935528571469	2.7041973434404145	1.563189589843996	1.214813058735239	0.8815283473859576	0.564137064149496	1.564916506011045	0.632887091213066	-0.18443612054832295	0.373247133911821	-0.28177023854727706	-5.170150615117086	-7.129734151436669	-7.110153839350115	-7.045160137521135	-11.969479003971172	0.468	5.240633264551136	0.2930704742896581	0.17973055305662794	0.19084473823868583	0.33635423441502726	0.6067916394571337	0.7470250746274255	8.650450249154713E-4	0.844082204597544	8.650450249154701E-4	0.8440822045975456	1.1505767365171797	1.9343579621585554	1.476863970392068	6.044139078595023	1.8318572736655996	1.791447175775211	0.3724846060723163	0.7556449579007597	0.6407317518085467	1.2885102055162814	0.8361164355874422	0.9972921988499859	0.9509954374038554	4.101228610851792	0.5704734883771952	1.0	1.0	1.0	0.0	1.0	1.0	0.0	1.0	1.0	1.0	1.0	1.0	1.0	1.0	1.0	13.0	-55036.109428678654	0.0	0.0	86.0	-1285.254287933562
453820000	-56790.8789618258	-1328.8135892267578	-55462.06537259904	0.41644324401480176	2020.9232827833825	50.99914020403283	0.4423376246847847	2.228766096883505	1.5342712622253543	3.651428513496536	3.534660694579866	6.043157405965939	2.4239613514199863	2.5580846905948182	3.499524145586872	3.823244223732804	2.557657997143705	3.246701709316469	1.823147028420846	0.9260241228219871	0.5465987868791865	0.5874029350882607	1.6237725099171	0.3130190774629632	-0.44635308997926754	0.9028078874786318	-0.00940762228488623	-5.288327874170198	-8.517313215989114	-8.045221308598625	-9.2124137855828	-9.10872588589913	0.468	4.948715056813312	0.29908549494012465	0.17767516091791888	0.18966370806096944	0.3335756360809861	0.4757155136021782	0.6645753645442034	9.661065093448687E-4	0.9230482495616877	9.661065093448715E-4	0.9230482495616873	0.8431120953337035	0.48689813944037463	0.3049880934011333	1.0547159813202776	1.85315733526793	1.9788953439772452	0.6196860060765019	0.4907336570648252	0.5069963275416093	0.9655247953590212	0.8624327587861347	0.6047475321860091	0.47443941671833334	2.096468283181193	1.1374561420460219	1.0	1.0	1.0	0.0	1.0	1.0	0.0	1.0	1.0	1.0	1.0	1.0	1.0	1.0	1.0	13.0	-55057.870219794204	0.0	0.0	94.0	-1255.7573236695964
453830000	-56824.45146826896	-1374.626175547918	-55449.82529272104	0.4176434786341471	2020.9220825487632	50.66209117329351	0.37172757410789764	0.16568830144703806	1.004818134125715	2.4973218799101016	3.3852924547800227	4.9194959903938	2.461821527587128	2.650453961587906	2.9300016756825187	3.3142465976832263	2.721484885451676	2.638605846586526	1.7398651199020763	0.9270796752436579	0.3886027248442563	0.9039597736420633	1.4395526514903885	0.4719217975782595	-0.23113323262781182	0.7097092659064294	-0.06741018400853149	-5.17055923049202	-3.376025927201695	-5.302579225493095	-8.482503727566913	-7.102157033109823	0.468	4.908910460982602	0.29286948065756985	0.1790001317847608	0.19275215608486335	0.33537823147280504	0.5714772392722168	0.7281639776662004	8.945329677661797E-4	0.8077890541781205	8.945329677661829E-4	0.8077890541781219	3.229854538672095	1.2475997914212045	0.639424384867985	3.8328969729168665	2.6184913347010332	3.028091545576908	0.9451437808085177	0.8789253243663374	0.9270947554185853	2.4106744248359946	0.6768388211484552	2.1119876771896866	2.2165110144763362	3.5646332630270035	1.1799866528083587	1.0	1.0	1.0	0.0	1.0	1.0	1.0	1.0	1.0	0.0	1.0	1.0	1.0	1.0	1.0	13.0	-55047.548938758766	0.0	0.0	82.0	-1292.549204013865
453840000	-56776.45082386649	-1342.4738919791614	-55433.97693188733	0.4162730949796872	2020.9234529324176	51.076896305392324	0.46461933362158797	4.188791952430437	1.585274258805686	3.4262862386086357	2.694682038291903	5.715443209165478	2.489029866265236	2.463236961609187	3.5697874297269463	3.1480500683449977	3.1835329927946137	2.4434390678930447	1.999151077147551	1.023525840998916	0.5084494152449585	0.9271177983453811	1.799983409204537	0.22577790600704795	0.2663495756494221	0.6236857791992892	0.23920984411093377	-4.703512921630136	-6.658503147236599	-6.896375764774609	-8.278464088238156	-6.272378007780046	0.468	5.415722748332571	0.2932901059875525	0.17502347440332247	0.19310092924650082	0.33858549036262314	1.6105275715638967	0.7863650373403177	8.925261717116262E-4	0.8680992691139294	8.925261717116239E-4	0.8680992691139252	0.98960830584021	0.22948246364799646	0.2802578095711011	1.0095230621789377	2.0021584944257045	1.2392915302514205	1.0080350587728768	0.6471716153754875	0.28926078544563055	0.01698028164659818	1.2933127109084481	1.093285492693501	1.3985191764219325	1.9146886949599724	0.6487758282048717	1.0	1.0	1.0	0.0	1.0	1.0	1.0	1.0	1.0	0.0	0.0	1.0	1.0	1.0	1.0	12.0	-55043.133162543934	0.0	0.0	87.0	-1272.4036806102642
453850000	-56808.57286800639	-1344.837969215826	-55463.734898790564	0.4200756341235173	2020.9196503932737	52.04601445614858	0.6410177317358884	2.268723726343843	1.1521564202030095	3.484211424352127	4.563949330201475	5.282539140180188	2.877633080171476	2.5612330188142236	3.634739283328634	3.6030250758269577	2.98357597328814	2.7753458491287524	2.0066136924180356	1.0980128348849543	0.1172595685386608	0.8849159912940404	3.1836686582069316	0.20660798703882843	0.041740396476419625	-0.17123199718725218	0.2527988359499014	-4.3738222785730265	-5.436007035942808	-8.234883139069517	-9.176116353835907	-10.355808588562965	0.468	5.713804451256091	0.2935643854503034	0.17330639998573955	0.1928919880477068	0.34023722651624927	1.1359051801291171	0.8050811621395896	8.728821787182212E-4	1.0241050935667635	8.728821787182202E-4	1.0241050935667602	1.7271503649678976	0.38599901530125413	1.311519227095937	1.445293304456622	2.0273619720239138	1.4045129864876036	1.0303088362879622	0.5052029745050249	0.3438980494715747	0.3153039328352858	0.027962761118677678	0.5331645555449238	0.7592217283870184	2.1004931278547585	0.48526258158320984	1.0	0.0	0.0	0.0	1.0	1.0	1.0	1.0	0.0	1.0	0.0	1.0	1.0	1.0	1.0	10.0	-55058.40261926132	0.0	0.0	95.0	-1270.4115584403996
453860000	-56784.93874625699	-1333.4837782659622	-55451.45496799103	0.4165787326476344	2020.9231472947497	52.10768389234933	0.37956382730713056	4.077642425905895	1.376104872585202	4.88059208285607	2.8840184351310545	3.8921187849811383	3.3953314578436324	2.308870719603796	4.031176450787486	3.869331789959473	3.020188054284425	2.79468017051223	2.320579720512184	0.9275136299922849	0.46716382288358743	0.8397822400555389	2.445903635026112	0.45229450435552654	-0.1736656823538765	0.6632880257660803	0.37496652305755807	-5.117807820879074	-6.350858211587006	-5.255824814735429	-6.063089679945446	-7.080455689590826	0.468	4.769959732456184	0.2872350977048136	0.18169221343906122	0.1946636326099086	0.33640905624621553	0.7521454678836714	0.7605600421918234	8.395019943123367E-4	0.8085661671811739	8.39501994312338E-4	0.8085661671811714	1.884348231536832	0.2599765225712206	0.24206704698659848	1.3392614571093389	1.8822255512792372	0.7804537623826004	0.32798740912873664	0.5139982304753064	1.1332580793660525	0.4982621340873108	0.8027792082560916	0.21681702481842433	1.0473292105253964	3.1110169783793618	0.5269895393417062	1.0	1.0	1.0	0.0	1.0	1.0	1.0	1.0	1.0	1.0	1.0	1.0	1.0	1.0	1.0	14.0	-55047.31939847624	0.0	0.0	87.0	-1262.2469392283097
453870000	-56745.140575998645	-1291.2688361317785	-55453.87173986687	0.41771604848105565	2020.9220099789163	53.043034846022884	0.27496316195797543	4.873857046781678	1.0606214923306287	4.89068804683738	3.2479092059615926	2.7952443799978024	3.4744467077061825	2.5268843624750583	3.859052759099333	3.047027408272328	3.815589351427316	3.3217392759552973	2.319982863958906	0.9438816668288125	0.3728163806648398	1.0001329697739114	2.5386822621728697	0.5705041885098542	-0.20366529310128179	0.8410732836223486	0.9233783318030446	-4.66937672034883	-7.446592659009432	-4.882553566043132	-4.869092894208926	-5.331146636387505	0.468	5.517644270472139	0.2911843756194244	0.1786625808331116	0.19382533282631442	0.33632771072114853	1.4830271858459232	0.8015794466592872	8.792983655947921E-4	0.7256714930025361	8.792983655947922E-4	0.7256714930025366	0.6676659453302116	0.7013530451422492	0.13378712804909199	0.21419911862575822	0.7721550636652939	1.6720177355907409	0.3298762414307676	0.6216829815620398	0.35481282263781316	1.3327624117346877	1.9757470257913037	0.7374364754122161	0.9191131285164759	1.509683703031659	0.7956077203678659	1.0	1.0	1.0	1.0	1.0	1.0	1.0	1.0	1.0	0.0	1.0	1.0	1.0	1.0	1.0	14.0	-55048.85976437876	0.0	0.0	80.0	-1224.2201376373437
453880000	-56745.51987628949	-1323.623601433495	-55421.89627485599	0.41837084565338173	2020.921355181744	54.192248466032154	0.2872835493855452	1.019272242937086	0.9846405101254616	3.0232321529280544	3.645596514590245	3.384216890064395	2.9875299784391096	2.154482460998085	3.340227304128645	2.7342173028525294	4.1233227323936275	3.516934857038441	2.2348681792322367	1.2815909750372365	0.3460315590176019	1.0333135502802404	2.2964647851587765	0.590278982638699	-0.27463140946076253	0.0011366662459982857	0.8236450926766941	-4.3249688539173885	-5.429804894921779	-3.464667096086515	-4.96587781508913	-0.6245278552080498	0.468	5.183309081574216	0.2923392258326202	0.1851291362198717	0.18705032641916128	0.3354813115283459	1.0817974455917885	0.8046847177925298	8.40979083101297E-4	0.7804076210415419	8.409790831012943E-4	0.7804076210415418	1.596338025563976	0.31758340874900176	0.805840111875322	0.5142836437919861	1.5669978344543933	1.8205049256273835	0.6747664051776664	0.6833744869772473	0.6059131081793182	0.681123406718085	0.863750681495809	1.3801929446658046	1.0543942238572561	1.4796950801493263	1.5182744135390815	1.0	1.0	1.0	0.0	1.0	1.0	1.0	1.0	1.0	1.0	1.0	1.0	1.0	1.0	1.0	14.0	-55026.32371163612	0.0	0.0	88.0	-1250.7721398806707
453890000	-56775.71119119496	-1343.049123200628	-55432.66206799433	0.42659069343771194	2020.9131353339596	53.73744095144749	0.3254482218731573	2.6825269633881383	0.9237430824565361	2.5787594500841666	3.6096550735874207	2.982596352046538	3.0705871199447308	2.3501428682555665	3.4185538724987135	2.94014656796107	3.6834645494250635	3.7392328565998025	2.6868618482629607	1.410337821592912	0.2993410368250802	1.2351449938623722	2.534286561728304	0.49695004525812975	-0.33328933354290285	0.9677211893268362	0.9904460811632454	-4.02463030034105	-5.218811968467156	-4.533684109485427	-1.5196318607106734	0.6757121743123271	0.468	5.052631488354777	0.2918975536981507	0.181109336831162	0.1944644053629683	0.332528704107718	0.658182231280764	0.7781989530951248	8.192317127548003E-4	0.7438329762038259	8.192317127547991E-4	0.7438329762038246	1.2648925909047555	0.24243369686645425	0.12174430549907746	0.3251270990402722	2.2880647776596734	1.6342410914794296	0.09312458514375017	1.1683816512828307	0.821023639054481	1.180058058347088	0.16902064563852376	1.090246984104126	1.2729794207005236	0.7773332673069391	1.0359975922546663	1.0	1.0	1.0	1.0	1.0	1.0	1.0	1.0	1.0	1.0	1.0	1.0	1.0	1.0	1.0	15.0	-55040.690488360706	0.0	0.0	79.0	-1272.7055330204844
453900000	-56759.013913330426	-1303.2851864317518	-55455.72872689868	0.41847627147181454	2020.9212497559256	53.88010829369754	0.5917497359902765	1.836952374557781	2.2029486817135595	2.752474066464979	3.312032319581217	3.529182393935459	4.047178269105705	2.45935451034787	3.16210605020562	3.0480695014927224	4.630082062000314	3.5973037808333554	2.1932909846212403	1.1264829717501736	0.5092815070129494	1.2316841013173871	2.3929413266096975	0.2477775103501483	-0.0385418361068276	1.133316747343175	1.1473878919384777	-3.971253070224368	-5.626063477227839	-6.466742923837997	-5.501597469744133	-5.203087927749263	0.468	4.921219514685711	0.2903926528339901	0.1797947965628857	0.19376637307219433	0.33604617753092897	1.234821243913706	0.7980724800238664	8.313197485354704E-4	0.8366754978415166	8.313197485354716E-4	0.8366754978415173	0.6192242220983893	0.07276929793623123	0.4706846671013624	0.179229648401563	0.9694310610626258	0.9341544212664026	0.33526633055789157	0.2932020906258201	0.6654732328549089	0.7678247044005861	1.400055744292155	0.27302763628868365	0.7090455459723811	0.8493695112526853	0.5969950767327452	1.0	1.0	1.0	0.0	1.0	1.0	1.0	1.0	1.0	1.0	0.0	1.0	1.0	1.0	1.0	13.0	-55062.101887170604	0.0	0.0	79.0	-1235.6431369736652
453910000	-56748.84969533573	-1330.5183495232723	-55418.33134581246	0.41753065789604876	2020.9221953695012	53.91082728212692	0.543521045605566	3.0294211762181473	2.5819846828254427	3.1520364731466266	3.139400809592205	3.92370206511252	3.670943868302334	2.3620765646823623	3.130640193094015	3.211671136314304	4.284733966108741	3.4914613951839417	1.995217812406515	1.2205475064627354	0.4686529085054211	0.6955194884655558	2.0003284213899892	0.3499700840902058	-0.08220704555527994	0.6880097938166626	1.4789804704902827	-3.7328063772612743	-4.948478455431471	-5.432586112209146	-4.0426179892242065	-2.4758214981963147	0.468	5.478324787541031	0.2952035652062275	0.18030976531703974	0.1897221404470835	0.33476452902964837	1.448413617734966	0.7970834573742108	8.632690994651886E-4	0.6051010932568756	8.632690994651883E-4	0.6051010932568748	0.5106461180252538	0.5438707407585126	2.041662674756146	0.09747337135076276	1.4746000525377274	1.3974524026684234	1.1867572810110871	0.47485060857009104	0.4045650495622794	1.2576884529265018	1.7711509085079158	1.2616120440263678	1.282452105266723	1.1443279992595121	0.6240862904267271	1.0	1.0	1.0	0.0	1.0	1.0	0.0	1.0	1.0	1.0	0.0	1.0	1.0	1.0	1.0	12.0	-55032.31598985274	0.0	0.0	78.0	-1271.11191435293
453920000	-56707.24265515081	-1292.8474717713386	-55414.39518337947	0.41762483591634064	2020.922101191481	53.541548505512324	0.4888104244048764	1.2344688921896667	0.9993141353332424	2.9520018914915447	3.503136095598708	5.347150328910116	3.6216108489810415	2.069981652877602	2.8043141935996196	2.9561480949785084	4.298510184161577	3.7486920510089927	1.9086035153382042	1.3185432372407508	0.4726279678287405	0.8887417569427019	1.4114633240907346	0.23440904755803804	-0.229413998085776	0.6408919251199761	0.7187359368817884	-4.396756577323257	-4.205512491634358	-3.019665198263116	-1.159091821985787	-4.2078903356366935	0.468	5.14204412598662	0.29279411186319293	0.17836612560537013	0.1894993137868781	0.33934044874455793	1.4484162830141398	0.8021923962225671	8.454246129896358E-4	0.6974854827723777	8.454246129896374E-4	0.6974854827723787	2.4754541327347037	0.8129841220164984	1.5267158289653227	0.7505374436523464	1.5511470160533207	1.8915790541014066	1.8407756906411876	0.36371845747582865	0.6448653196292401	1.087480873156569	0.021944766197592558	2.057052367101787	0.9388201469810035	1.287076409725833	0.9004996114772283	1.0	0.0	1.0	0.0	1.0	1.0	0.0	1.0	1.0	1.0	0.0	1.0	1.0	1.0	1.0	11.0	-55013.34904012295	0.0	0.0	87.0	-1228.4750865653389
453930000	-56728.09320301341	-1296.2504373252473	-55431.84276568817	0.4168553522527806	2020.9228706751446	53.72693336145846	0.2972536528128912	3.757820749814365	2.8964396520224804	4.026104795762363	3.2030207408606515	4.610524710386773	3.634322456445364	2.131812722603282	3.4263064792334363	2.729558860814087	5.3535065314800185	4.934290790356258	1.7227734074837455	1.0344258762768663	0.5022673569588089	1.4867998183489959	1.2943280732797906	0.20764650631590764	0.06965248676674429	0.410428658394427	1.2517188128418517	-4.207199045687362	-6.8585256590798105	-7.261130291288578	-11.496127525928177	-10.667979270826494	0.468	5.282283731329748	0.2938945114118801	0.17780113392976227	0.19332945647446204	0.33497489818389464	0.6601278546977464	0.745374637115016	8.230772149229864E-4	0.8440887599188976	8.230772149229875E-4	0.8440887599188988	0.5240035343276622	3.079482525408046	0.29361578588208004	0.6127741021601505	1.055074725008931	0.927424572850406	1.9228063288618502	0.8223812146883879	0.6637563486763275	0.5148880051713923	0.046977104895909456	0.9881357224988007	0.7018891077528493	1.2496788789522626	0.3724391186488316	1.0	0.0	1.0	0.0	1.0	1.0	0.0	1.0	1.0	1.0	0.0	1.0	1.0	1.0	1.0	11.0	-55041.03147176789	0.0	0.0	85.0	-1230.1894116489714
453940000	-56757.71013588766	-1324.1774009482892	-55433.53273493937	0.42783503752105256	2020.9118909898762	53.13565139369251	0.17786401593615933	6.686284471699431	1.4471457456309895	3.43291735179335	2.7539924963883498	4.632784171261575	5.167523767109268	1.9747703460258303	3.391261696385124	2.3274344598321126	3.9736386729468434	5.047504473942144	1.7220600801351078	0.9940144145127611	0.7157487524182669	1.2291605392076517	1.5446587193479893	0.24717451643486726	-0.1353860396389574	0.4458450968448361	0.8239922119568266	-4.058289193700979	-2.681898123979442	-1.8222486221777836	2.1393938519026996	1.3702018630395694	0.468	5.605469939974101	0.29355738142655863	0.17712258819489576	0.18904069396114995	0.3402793364173947	0.6836867729025152	0.7524263495883821	8.665667628166096E-4	0.8465463206137279	8.665667628166092E-4	0.8465463206137294	1.8339768628380577	0.3965602140795252	0.8915387607853924	1.4739090107695876	2.777193236095653	1.4661005744483244	0.4731696919679857	2.326514904541528	0.3286519846726795	1.2394062394634153	0.5944184272409782	0.6283441209611644	0.9462167396085244	3.2839338534314537	0.7759648784721729	1.0	1.0	1.0	0.0	1.0	1.0	1.0	1.0	1.0	1.0	1.0	1.0	1.0	1.0	1.0	14.0	-55033.355280074764	0.0	0.0	87.0	-1245.875503451664
453950000	-56706.5496362664	-1267.033487642965	-55439.516148623436	0.41894951498797384	2020.9207765124092	52.58329892518308	0.5328949742038345	3.4080745499866323	2.1509237560869696	2.920737618998813	2.385518519224765	5.020878417348844	4.857248884454965	1.7924838841321025	3.6460198326235056	2.3080488378787316	4.629774360883849	4.8841946499108095	1.7809938472640212	1.1054385116310759	0.6880473333890044	1.1297957339252656	1.3668065742041466	0.4898309619428919	0.20281490836890856	-1.575569125252807E-4	1.0426669713174137	-4.078425201999755	-3.7256886096897075	-5.501790286425877	-4.414812750068113	-4.05923673779339	0.468	4.831828393036027	0.29130577175277106	0.18025044279378566	0.18879950881554686	0.33964427663789554	0.7421983054782667	0.7725214142799622	8.926818036447595E-4	0.7688837568161664	8.92681803644758E-4	0.7688837568161658	0.8295630178430476	0.3973841189143218	0.6711942794187328	0.5586414502226872	2.1783922816516865	1.6000739245223592	5.777039314363598	0.32929762449318195	0.7220598555878862	0.5881152637140394	2.627763744294316	0.36594669431844645	1.2547178192327284	1.745357975112632	1.4462621600168648	1.0	1.0	1.0	0.0	1.0	1.0	0.0	1.0	0.0	1.0	0.0	1.0	1.0	1.0	1.0	11.0	-55029.85952343263	0.0	0.0	91.0	-1197.9886952159177
453960000	-56674.880039431926	-1237.9509864891238	-55436.9290529428	0.4199481911316488	2020.9197778362657	52.59879300264403	0.18713028829465578	1.4422214308480836	1.0272623780856807	4.813621054050741	2.718386297988256	6.849595921268614	6.60802867560065	1.577216271194579	4.382005848308897	2.4371499969483574	5.939744835108929	4.21583188651751	1.6984485716124884	1.0977919137792782	0.758771572798418	1.3862289837130022	1.0385642308062937	0.5501274839627013	0.4265432670056427	0.41517763259844487	1.3936720983335327	-4.0207249888412715	-6.362765097673377	-3.180959050745201	0.17058257429235724	-0.5365789864741499	0.468	5.116416436836273	0.28932149899003873	0.1777058514851048	0.19470103500561545	0.33827161451924015	1.100321003524614	0.7701473166457865	8.383320752381942E-4	0.8584201172097554	8.383320752381958E-4	0.8584201172097577	0.4246972209188133	0.504069513364652	0.5838004800268809	0.0667468749057603	2.3211766491438532	1.4252701232816551	0.027980828980878544	0.41189650156889174	0.5748250569062644	0.9615921097537601	1.2770617298525118	0.7057242611853112	0.368525625177146	1.4050033392216508	1.5169684809147304	1.0	0.0	1.0	0.0	1.0	1.0	0.0	1.0	1.0	1.0	0.0	1.0	1.0	1.0	1.0	11.0	-55015.59285755629	0.0	0.0	97.0	-1172.8965446252428
453970000	-56719.83818813811	-1273.7353150555055	-55446.1028730826	0.42207294451611016	2020.9176530828813	53.540936654339525	0.20928990459185054	0.7215735940426338	1.7894637978240007	4.684730553597878	2.6065835373459967	5.77185920287803	3.93730694281384	1.4573764377192615	3.8085809966154924	2.431849557753203	6.4301647843596115	4.336415739462051	1.8460852110625514	0.9189331166052666	0.611131173787644	1.2482325965162693	1.446783436285952	0.4183622383647412	0.3173456899557134	1.004788797175069	0.5719704782912118	-3.9689471193411303	-6.2733661381771135	-6.340163634110289	-3.034985650120605	-0.46173850272362227	0.468	4.908863180332496	0.2955994274335242	0.17627218006376594	0.19196063597039537	0.33616775653231357	0.6253602296634575	0.7321162050721114	8.324149509882951E-4	0.7068303496363365	8.324149509882958E-4	0.7068303496363374	1.51698299253611	0.1815679447965932	0.674865613069867	0.49830567499550354	2.233646784450123	2.6266818451622833	0.2923480376814777	0.9384588097071862	0.23790409960513087	0.5777874711586098	0.02159582054933578	0.6537934748321453	1.877066747564582	2.0811134151103055	0.8953340518657804	1.0	1.0	1.0	0.0	1.0	1.0	1.0	1.0	1.0	1.0	1.0	1.0	1.0	1.0	1.0	14.0	-55002.43897346467	0.0	0.0	97.0	-1206.9358968562003
453980000	-56693.296780109886	-1281.3534375317233	-55411.94334257816	0.42715115283303473	2020.9125748745644	53.61818812606006	0.30964667093760195	-0.04231213863389005	1.689092717735233	4.956386959404597	2.4485551621981085	5.822766167181514	4.484870701138275	1.7063997071414465	3.627479175590503	2.8246880417272364	5.476930950199026	5.561447816282274	2.0350411636266825	0.9107579882313638	0.7335093828041078	1.3261293143526327	2.180918228545007	0.19724665596636604	0.09544565715726264	0.5394944626367018	0.19265405211815478	-3.9925212365733627	-5.739741884495632	-5.506623344393414	-4.8751461889996754	-3.782766295088938	0.468	5.616031097756736	0.293739749515585	0.17661922906997152	0.19155785700618388	0.3380831644082587	0.6918882088185281	0.7555972559610783	8.18709228977251E-4	0.8733745718824844	8.187092289772497E-4	0.8733745718824867	1.1752246504573522	0.33680526298459074	0.8405990020619772	0.04082916192547541	1.768154213528778	1.992504363403481	0.9401511396333675	0.489343995405663	0.6573791703725014	0.08106967917111459	0.45440562113317334	0.887423009226211	2.049585013079637	1.2240128046924466	1.2650835737262505	1.0	1.0	1.0	0.0	1.0	1.0	0.0	1.0	1.0	1.0	1.0	1.0	1.0	1.0	1.0	13.0	-54980.401721961425	0.0	0.0	94.0	-1208.417406634373
453990000	-56671.96618593328	-1258.3388615625963	-55413.62732437068	0.4162555032865048	2020.9234705241108	53.28858087590734	0.24853784964756093	1.345759275293501	1.322863825478948	2.4822145207694364	2.5712719998234372	5.583381654769219	7.129900805124615	1.9478737131288386	4.501211318966577	2.644451389973846	4.976376715169576	5.123975035387653	1.8768790511876694	0.9709223273755133	0.8550222114344656	1.4004019753114794	2.2383154319024126	0.1648293673444754	0.012277455530148937	1.164210524875538	0.5930269453168938	-3.922103843932627	-7.6260331762793365	-5.827646227145815	-3.091618297929008	-5.503792880746152	0.468	5.758091038545861	0.2877073728091677	0.1803406571688104	0.19490751668217274	0.3370444533398483	0.5831592661359168	0.7068674568424334	8.545305249924584E-4	0.8841233056145822	8.545305249924583E-4	0.8841233056145815	1.635701700162521	0.4787547780196646	2.121357574779841	0.00874431291378207	1.5425402444895502	2.6469288000024322	0.7453167375765488	1.3100199225214915	0.5830534257294565	1.0952076901862045	0.9692078113101543	0.7915024368133976	1.1894406580272867	1.5843403921101045	1.095390731102726	1.0	1.0	1.0	0.0	1.0	1.0	0.0	1.0	1.0	1.0	1.0	1.0	1.0	1.0	1.0	13.0	-54994.9512619989	0.0	0.0	91.0	-1181.9141351000535
454000000	-56710.46947758074	-1286.1649676624158	-55424.30450991832	0.41673237754147713	2020.922993649856	53.51699807862073	0.10548697703681863	-0.33170437071268244	0.6375566270149103	2.893330689350766	3.01920622053506	8.354075816374284	7.2282013914307175	1.7449537617421613	4.513982262591711	2.5070958306603175	4.6598331522130145	6.750209084476829	1.9274320570300203	1.1895207769880132	0.3725166111320046	1.2141915333044653	1.6856838144359907	0.18415479921748082	0.16642915841611391	1.1629359918077307	0.547763665188975	-3.9552397403635333	-6.278455870040213	-5.406653541116699	-4.1958998440394755	-2.2053433878606317	0.468	5.262973834319862	0.29177292173433683	0.1788449602560288	0.18875964621463975	0.3406224717949938	0.7289377743872857	0.7543709462989355	8.995483973249281E-4	0.6742592583404741	8.995483973249283E-4	0.6742592583404737	0.8600471185704543	0.4346463428461781	0.9194117283556665	0.10251169767958174	1.2877859967172685	2.280649192130088	0.17940758323980663	0.7470034405357887	0.8191150320272765	0.6511899934922877	0.5319380169924535	1.166220032456741	0.9894273170252539	2.9189727952714115	0.9888292758736758	1.0	1.0	1.0	1.0	1.0	1.0	1.0	1.0	1.0	1.0	1.0	1.0	1.0	1.0	1.0	15.0	-54992.22919018988	0.0	0.0	91.0	-1219.289982926146
454010000	-56756.361573376766	-1327.4747258320133	-55428.88684754475	0.4219836616814143	2020.9177423657159	53.52214208510764	0.1846704634680604	-0.3235774341363065	2.2671927022214065	1.735089133708434	2.7739943971307612	6.439819208984555	7.310542965709539	2.1055492802105107	3.3016558984791375	2.466182755439183	4.902690738158864	5.744947928792147	1.8590635696156503	1.300047945795431	0.5618180304687583	0.9962568908410239	1.9269456073446203	0.4402568336843164	0.28189083209371596	0.6829795072412516	1.1618097539901089	-3.7275955684057287	-3.8607872226066595	0.045705782373591575	2.3606492446392853	4.119339085524774	0.468	5.422867255575752	0.28934119940900915	0.18136687581381045	0.18922068821788962	0.34007123655928995	0.7932633157607123	0.7525373069690969	8.661449409615667E-4	0.9494047610719988	8.661449409615666E-4	0.949404761071997	1.5621880172708038	1.074282485099904	0.8050724381960938	0.2540976025591155	0.9967675267387249	1.2125272458575687	0.5246137037552289	0.8837471601648114	0.67893486995947	0.5803098004539146	0.6658769304261379	0.8940757131037251	1.0273386644503506	2.4221261315897094	0.6874679740086277	1.0	0.0	1.0	0.0	1.0	1.0	1.0	1.0	1.0	1.0	1.0	1.0	1.0	1.0	1.0	13.0	-55012.15633382769	0.0	0.0	96.0	-1250.808372683008
454020000	-56720.882965990604	-1283.2987924020385	-55437.58417358856	0.4165067216654911	2020.923219305732	52.583030785074556	0.1957259984899041	1.1599250694110605	2.0831622129659575	2.6456046143678265	3.3564503821943594	5.3979479625404885	6.338777704874123	1.830167576869886	3.9455203433560464	2.5654177677872267	4.462993755618012	7.300460833283838	1.8093986950539052	1.3947070747137422	0.6122638627222698	0.9413498517904619	1.6214241259013589	0.49621662090778257	0.0068381770002022835	0.9607995267219265	0.2510373009809438	-3.6500946453794336	-6.0924531219800215	-8.607895221595427	-7.945896219299817	-7.464324124538294	0.468	5.31088570818502	0.29210115357445227	0.1773449053664858	0.1951511688655695	0.33540277219349157	1.157462172791769	0.7727848739643224	8.813878722534383E-4	0.7280908476067931	8.813878722534381E-4	0.728090847606793	1.3975952822002728	0.4058115703256064	1.2176123203936644	0.44646280397453214	1.9962479422593784	2.0769072367452064	0.3326076108030193	1.3079947808289707	0.8366388441777609	0.5536517143313554	0.6439670106662421	1.0816482449636966	1.9243433229618168	1.5783350766646962	1.3832383505934989	1.0	1.0	1.0	0.0	1.0	1.0	0.0	1.0	0.0	1.0	1.0	1.0	1.0	1.0	1.0	12.0	-55008.8434478743	0.0	0.0	95.0	-1218.0610207937648
454030000	-56727.26993674183	-1284.1996672142259	-55443.070269527605	0.42558563396768884	2020.9141403934295	53.159345087065816	0.14375990603399597	0.04086707244412491	1.6516609205951476	2.797003450675704	3.9062751723941083	8.311578948800303	4.75806882822361	1.6437333676700214	3.7028547344933997	2.7540028052176435	4.419988234570234	7.863303030071371	1.6817109781808683	1.597552130880972	0.3531614103906825	0.8626098582476447	2.3130684274688136	0.18682647936938765	0.017746071551792753	1.1512893330840601	1.2346162858124599	-3.478630982431279	-2.488986605132707	-0.061460534214534235	0.3854037808962776	-2.5328195243138865	0.468	5.069688801717673	0.2891760952387153	0.1801686770695794	0.19228789883114322	0.3383673288605612	0.961420528217407	0.7513533108577882	8.250806269577361E-4	0.8499953698613947	8.250806269577348E-4	0.8499953698613938	0.7654378884653865	0.16533931283592215	0.7893044052137649	0.060936969271510905	1.16035302792726	3.6888986632756615	0.8075335352661205	0.714772030401443	1.0598186433739427	0.9192527213329633	0.7354174654755227	1.1550608431317742	1.0053541083689597	1.278437059668081	1.163636340356109	1.0	1.0	1.0	0.0	1.0	1.0	0.0	1.0	0.0	1.0	1.0	1.0	1.0	1.0	1.0	12.0	-54994.774422516966	0.0	0.0	99.0	-1214.4695874501615
454040000	-56724.81139995143	-1288.4684907990547	-55436.34290915238	0.4285376917150542	2020.9111883356823	53.6191318296979	0.11965074261805869	0.04086707244412491	1.6516609205951476	2.797003450675704	3.9062751723941083	8.311578948800303	4.75806882822361	1.6437333676700214	3.7028547344933997	2.7540028052176435	4.419988234570234	7.863303030071371	1.6817109781808683	1.597552130880972	0.3531614103906825	0.8626098582476447	2.3130684274688136	0.18682647936938765	0.017746071551792753	1.1512893330840601	1.2346162858124599	-3.478630982431279	-2.488986605132707	-0.061460534214534235	0.3854037808962776	-2.5328195243138865	0.468	5.086626055454353	0.29562577914073157	0.17423345924162534	0.19335652714763538	0.3367842344700068	1.0898773710365692	0.7719815543784754	8.358731976908549E-4	1.0837151762606085	8.358731976908542E-4	1.0837151762606105	0.7797264437629934	0.21959033327547228	1.5361636043181754	0.2675255690536698	1.3671620313071038	2.567480137615123	0.6665524875285207	0.9483961608513127	0.47911795377892946	0.8375056993939539	0.3156414104386573	1.5321871745968725	0.7904109093299514	2.5616534968826947	0.7160034929476697	1.0	1.0	1.0	1.0	1.0	1.0	1.0	1.0	1.0	1.0	1.0	1.0	1.0	1.0	1.0	15.0	-55008.71178004843	0.0	0.0	100.0	-1197.8260588167097
454050000	-56667.8170642866	-1244.83366317303	-55422.983401113575	0.5176395429857567	2020.8220864844116	53.549348697788346	0.17735852903430563	0.30324342417436345	1.88468132670903	3.3204613838519323	3.4425380703893547	5.458451813015328	7.90198395793523	1.602736845544418	5.845858441790494	2.6719360252625384	4.074679737388088	5.508623000147271	1.5673343405164264	1.4243587511228282	0.21364903654656017	0.9870945177672182	3.4242859420193907	0.4061086954259411	-0.0612417560784296	1.130729608517299	0.6740700523698858	-3.5631467139453346	-3.8800189355149075	-4.54570652862762	-1.4355000819572397	-3.65558871830759	0.468	4.820966326055153	0.29539146185917237	0.17963150018681262	0.19073736550865092	0.33423967244536323	0.6476995216208489	0.7302203664467212	8.493963173337616E-4	0.8428963576619928	8.493963173337615E-4	0.8428963576619924	1.4096778876209155	0.6632180721790679	0.7579268134587287	1.2071093807533693	1.2790981705075253	1.874928978066562	0.17328494235863048	0.45704158675879014	0.42833463676348194	1.3230786579049196	0.8085712696111144	0.6892923116083451	0.3210146825792154	2.102032959494726	0.37620716860143444	1.0	0.0	1.0	0.0	1.0	1.0	0.0	1.0	1.0	1.0	1.0	1.0	1.0	1.0	1.0	12.0	-55011.914180021784	0.0	0.0	88.0	-1177.2459650678031
454060000	-56665.19273288026	-1252.3975296814588	-55412.7952031988	0.42923754519422336	2020.9104884822032	53.41354163082873	0.14421179443920806	0.31890972683719676	0.6335473012543831	6.917808743764522	2.9700708519659513	6.298140250201843	8.263341064179993	1.6097378190737073	4.686547836759586	2.57073046416526	4.924779311763714	4.802881341122612	1.673993982508025	1.6439971447931732	0.13201365321277658	0.5705260719386915	2.434722591893205	0.2275420788039646	0.19887401064904167	0.9855692211523938	0.433722502322209	-4.2286857420775545	-3.7624981034033453	-8.098747283080316	-4.366414301959197	-2.651030082966641	0.468	5.0859577143562	0.2885919908907828	0.18000544574219463	0.19307822684193465	0.338324336525087	0.9798035273974233	0.7766655912757159	8.378075322704073E-4	0.8786942650463054	8.378075322704059E-4	0.8786942650463053	1.3034627469740139	0.06284846458294566	0.3126830009334465	0.22598643914152633	1.1274359115151187	1.0232489524786241	0.43586168320946306	0.6998076968530634	0.42221057713103716	0.5446318949642669	0.563468056862284	0.4106077125882015	0.6133038651159352	1.9541126099934816	0.42339626013802756	1.0	0.0	1.0	0.0	1.0	1.0	0.0	1.0	1.0	1.0	1.0	1.0	1.0	1.0	1.0	12.0	-55012.299309380105	0.0	0.0	88.0	-1186.206356700732
454070000	-56675.041831990726	-1275.2536832060598	-55399.78814878467	0.43112274640561304	2020.9086032809917	53.35770921493462	0.1081612679949611	-0.42000839555284275	1.6782369929169898	3.4795474745286854	2.7528635421090906	6.74639147173663	6.89295686261196	1.5627098116197697	5.295759356997651	3.1507058659419047	3.6234133762025427	3.944307274125321	1.9895145906109322	1.5383897905352075	0.13950004851705972	1.12882103427765	1.5432668663484301	0.1806260351226857	0.5161914007861372	0.220362021619736	0.42360089302454523	-4.2112049629644055	-4.4692566049124665	-6.453229486542158	-8.705924414466931	-4.737179362965983	0.468	5.100104719657569	0.29083619617023887	0.17807573632918783	0.19169310815524337	0.3393949593453288	0.5434087871913591	0.7156357619085337	8.584718500687647E-4	0.7996691045131554	8.584718500687639E-4	0.7996691045131551	1.623439005509334	0.33904589297310983	1.772785839010712	4.734620750244034	2.189652018430927	1.7882370624421295	0.46018799910384367	1.3226238459334332	0.5134671931360429	2.3390977841360794	1.5245763870623181	1.6281302383216554	1.3839827749592786	1.4638415080836442	1.1478326831962335	1.0	1.0	1.0	0.0	1.0	1.0	0.0	1.0	1.0	1.0	1.0	1.0	1.0	1.0	1.0	13.0	-55010.93477977392	0.0	0.0	77.0	-1197.9766620288297
454080000	-56647.17814180299	-1234.5336771079108	-55412.644464695084	0.41630120602159665	2020.9234248213756	53.39227552449546	0.18443655581566284	0.14845809544141184	1.6104951366287479	4.502080888340575	4.123854887873094	6.845743954868732	5.173135302773773	1.7633630283286021	3.322313395953984	2.794314347050823	3.927979561335695	6.727529364394722	2.0015733184279783	1.4615413172210936	0.1104035232331509	0.9982140231315175	2.5432072260237035	0.3619271081296793	0.6634185513984774	0.6061584216964734	0.6624209529806044	-4.326017860255246	-7.115276283255424	-6.870411823645372	-4.534939744189577	-8.679454570916183	0.468	5.098735298421777	0.2918346335197424	0.18095112110451167	0.19330528115369655	0.33390896422204824	1.2443282540323348	0.8064772390628127	8.555777595362788E-4	0.8812772762592525	8.555777595362757E-4	0.8812772762592496	1.9183920174600484	0.13989599982955625	0.5909822698677054	0.9971436597069014	1.8660916691454998	1.9941325468016078	1.485064125843358	0.7145470665185514	0.704518499786841	1.5323349594789388	1.0062133706939695	0.49007492590396257	1.9154094347576673	3.256267346283591	0.55650903556946	1.0	1.0	1.0	0.0	1.0	1.0	1.0	1.0	1.0	1.0	1.0	1.0	1.0	1.0	1.0	14.0	-55006.538198295166	0.0	0.0	87.0	-1153.389024498755
454090000	-56624.38806118813	-1216.9083471904332	-55407.4797139977	0.4177963973906278	2020.9219296300066	53.65700084858776	0.19967246288504056	0.4429126533666159	1.4251215425871098	3.8934820249037316	4.386612182934987	6.148415033514106	4.529962477254626	1.5363215953430178	3.293495138259911	2.4825632030990086	4.749657316130757	5.103785608630413	1.856557421721806	1.779161380697416	0.26632196473985004	1.229790080498811	4.137055177961344	0.3895862650156848	0.3619755867870308	0.4878401068044323	0.41323997957676545	-4.361510423101891	-5.962974278498384	-4.166577797392034	-1.8051969894557045	-0.07837069915696748	0.468	5.860171023040772	0.292360091030661	0.1813524144470298	0.18824277266537692	0.3380447218569312	1.3081420942671875	0.7937536513209061	8.483658404836923E-4	0.6843999107504686	8.483658404836931E-4	0.6843999107504692	0.7111773914395331	1.0698792341818812	0.36734482033728305	0.4100517131585492	1.457639835102321	1.3819800806890392	0.1583450094361788	0.6689158217223464	0.6060294144307626	0.7539755727911139	1.5104287646583265	0.832352837666924	0.8776250821509878	1.1465506159394632	1.4176691268131003	1.0	0.0	1.0	0.0	1.0	1.0	1.0	1.0	1.0	1.0	1.0	1.0	1.0	1.0	1.0	13.0	-55003.60454068605	0.0	0.0	85.0	-1154.1761320592245
454100000	-56616.91176359056	-1221.8140539710491	-55395.097709619506	0.4424460754092345	2020.8972799519881	53.137132170409906	0.18599587967492823	0.9991742270658698	1.5260032371579164	3.3741120847966513	4.198289161765467	4.549116593192544	4.662108537898603	1.540792271751537	3.7457469341529217	2.9917137434139462	4.08202184840938	4.978324858241302	1.9035924042780765	1.5450608486256343	0.3784448850947757	1.0290606245541278	3.516504188689754	0.17916760167790188	0.3823526225090634	0.17394778456247018	0.6730472168885754	-4.903045867718037	-2.7079790801306434	-4.293531388322749	-3.999997164293352	0.12049348189655529	0.468	5.845089991967431	0.28922454816767584	0.17821186725141872	0.18953573191303735	0.3430278526678669	1.0615929772504764	0.7581745080712339	8.924421570798863E-4	0.7094179596672318	8.924421570798883E-4	0.7094179596672323	0.5699340123663991	0.45444168878784086	0.650408337100391	0.9188032100910024	1.1090588872493128	1.601591036807128	0.3664170999241878	0.5550303806220458	0.35704236347755314	0.4045949005198339	0.27962690508163196	0.4236560405958961	0.37932110626008214	1.005540179629874	0.6999990706312271	1.0	0.0	1.0	0.0	1.0	1.0	1.0	1.0	1.0	1.0	1.0	1.0	1.0	1.0	1.0	13.0	-55008.591996033596	0.0	0.0	78.0	-1162.2477667206783
454110000	-56618.61629223671	-1204.7665963038917	-55413.84969593282	0.4225332700547909	2020.9171927573425	52.90420074626183	0.2169421294653286	0.6967737150816915	1.994374518955141	4.127114185930596	4.233898396462675	4.9741114032478455	6.440073042049825	1.5029009394922321	3.13203318981727	3.0685212754991946	4.828738694279573	4.680744651150129	1.6618689809663212	1.9044954271083414	0.38424852958765915	0.846034748123941	3.7267025755306147	0.00918991639335738	0.5566800657937568	0.4804097491403554	0.07634491042502473	-4.373501952304808	-4.292049557920516	-5.7160871920161265	-6.4168807902583485	-6.736165835767364	0.468	5.4171610082158415	0.2860427446216824	0.1844348836701824	0.1942493691578499	0.33527300255028414	1.6533809126135426	0.8152512794567384	8.293249172158448E-4	0.7798071484986469	8.293249172158453E-4	0.7798071484986476	0.909110042507289	3.9852430157016716	0.8680616402716314	0.33971453800454127	0.552791893666601	1.2613942110953797	0.10229674908339406	0.23615540731894993	0.17284337034383218	0.7121669498923187	0.02772746200843278	0.2530487863622064	1.0594713623099448	0.6151364720673066	0.38412831235067896	1.0	0.0	1.0	0.0	1.0	1.0	1.0	1.0	1.0	1.0	1.0	1.0	1.0	1.0	1.0	13.0	-55001.883193460104	0.0	0.0	85.0	-1138.6624234528197
454120000	-56597.73953266937	-1213.2225729520653	-55384.51695971731	0.42443489487239927	2020.915291132525	53.26952128729043	0.1969342742850755	7.925982785649595	2.569364664134202	5.427997454222802	5.745786284278402	5.964819701233021	6.369789263261379	1.255255684333706	3.4219770895574175	3.4869742169784033	4.178871831563735	4.734490194700847	1.746392667066761	1.5325177833144843	0.6061287994898633	0.6176812298217065	3.6348789960990096	-0.029670105444918875	0.26186054708198414	-0.20893525087401452	-0.36062451174996873	-4.558094866184394	-4.292587064423681	-4.0766855211765085	-5.388063414557162	-8.417313197909419	0.468	5.214367869199231	0.29183294716451513	0.17666941546431886	0.18904385008254515	0.3424537872886197	0.6339257003696187	0.7376310664316079	8.466047936716122E-4	0.8699100594321625	8.466047936716128E-4	0.8699100594321629	0.5877992564923223	0.17963035788242235	0.2412404507508584	1.6480968700193313	1.0882216221476593	1.1906019490275088	0.6118855967191669	0.4986726142248678	0.2958942990472098	1.0087947048574613	0.4848307168050708	0.7482084619732124	0.24984508837933592	0.746856367999631	0.5681942968563373	1.0	0.0	1.0	0.0	1.0	1.0	0.0	1.0	0.0	1.0	1.0	1.0	1.0	1.0	1.0	11.0	-54987.236082334595	0.0	0.0	92.0	-1150.2615666960994
454130000	-56624.52150855973	-1231.2468453167755	-55393.274663242955	0.41648023461310796	2020.9232457927842	52.84257638416201	0.22244689065304424	4.7615572941814515	2.9199333950244863	5.115511575858824	4.115153898557441	6.424393989979453	4.531625890818892	1.687017992837214	3.087782188416313	3.340985598156684	4.109123952321075	4.738139323858509	1.8336823909409845	1.509176836323131	0.4567692827206372	0.5243356152567891	2.6380608445082925	-0.2931667259129492	0.6566517775020175	0.28494501248433557	0.2760085198382545	-4.489446432724496	-2.917673060388714	-2.1939043592903307	-2.235379495123884	-3.9602102883021053	0.468	4.966461336819638	0.2876861268779235	0.17837439761674576	0.1944598113986243	0.33947966410670527	0.8959723629157438	0.7720299214023629	8.53945113905637E-4	0.726697733711999	8.539451139056348E-4	0.7266977337119979	1.9922234158756436	0.7849773428205669	1.2657307064350258	0.31605328596144655	2.855945686682946	2.6484370407326336	0.6825253103471269	0.9245730335988156	1.0040930741211307	1.306625488071426	0.28409553051068437	1.5603889486085156	0.9141855495075595	1.7702438301931738	1.2734792590205581	1.0	0.0	1.0	0.0	1.0	1.0	0.0	1.0	1.0	1.0	1.0	1.0	1.0	1.0	1.0	12.0	-54993.804714195474	0.0	0.0	85.0	-1163.9860824689717
454140000	-56683.680294765094	-1270.5079125272825	-55413.17238223781	0.41645408784088755	2020.9232719395563	52.945912458526536	0.3172927369058534	-0.06168718718502664	2.3485079407309906	4.210153636372344	3.3326230932939636	5.719103861677811	3.972845131254498	1.6776844565073514	2.8673712741551203	3.547259945841014	3.6883299027171965	4.435744798027816	1.6770732443454828	1.5392415545125788	0.39660425735670957	0.8048231812444379	3.4781052433362523	-0.08773553171750255	0.975438270593638	-0.1863436877960962	-0.26642146719385285	-4.397552955690279	-5.47745310142766	-4.908164721718432	-4.845062414835015	-4.678722712721675	0.468	5.694577438454801	0.29336786814312915	0.18184418735394436	0.18864484169417184	0.33614310280875354	0.8649712651388832	0.770005738730737	8.47614989028937E-4	0.7225218993375245	8.476149890289361E-4	0.7225218993375211	1.5715180102936592	0.7532787887233285	1.5937965228035231	0.1578390342248215	1.8510581648348663	4.044396239685505	0.14864312379237424	1.9087142009894047	1.1212459198991545	0.7123345392531045	0.38526867581919416	0.789839477127057	0.9152509193629474	1.7053019578910824	0.9009965788411367	1.0	1.0	1.0	1.0	1.0	1.0	0.0	1.0	1.0	1.0	1.0	1.0	1.0	1.0	1.0	14.0	-55022.427702003806	0.0	0.0	79.0	-1198.9229698091185
454150000	-56709.620510421126	-1285.812049094355	-55423.80846132677	0.4229954746326434	2020.9167305527646	52.39950600049447	0.15057078243498584	3.792025820131743	1.6416526575484638	4.996227528252461	3.1396280423513896	5.859602686504177	3.6210966045768096	1.6949482153355564	2.7430663742458434	4.03176441618637	3.164690146685845	5.139425027335606	1.8883203883591981	1.3450607460890005	0.32525687351271115	1.1105790351321778	6.19876850575022	-0.1072124574285564	1.5581001955706306	-0.15902954769540828	-0.041056429664489885	-4.860262319350917	-3.4839800010876534	-1.5473781151110138	-0.403307144671035	1.7486615676070931	0.468	5.055694895790205	0.2927422655723676	0.17772668486196894	0.19132042808649216	0.33821062147917014	0.9846791957866149	0.7552480941257224	8.557491441981025E-4	0.845705115424393	8.557491441981057E-4	0.8457051154243935	0.9550840076182646	1.6855814781776797	0.6095745355969953	0.38516887014919615	1.1958031500940758	2.7140247566579454	0.37380024983236626	0.8855074973360568	0.7056708520831179	0.9206272513992995	0.18612443025636033	0.5746135187006965	0.6677653615462346	1.1012972665819203	0.638302846079285	1.0	0.0	1.0	0.0	1.0	1.0	0.0	1.0	1.0	1.0	0.0	1.0	1.0	1.0	1.0	11.0	-55023.098013008064	0.0	0.0	94.0	-1221.0420956984658
454160000	-56731.55737621354	-1292.227232164715	-55439.33014404882	0.41984248769341825	2020.919883539704	52.754806273748095	0.11354267173614414	5.313534012865553	1.0491182277793767	3.599980629679405	3.1614052004575863	6.343531681954927	4.269620446719186	1.7094928449300222	2.8649251272459106	3.7202437057105446	3.7061778563974097	3.2847327579643517	1.7511384580919187	1.4935376835405691	0.49175961434392834	0.8758006194460008	3.952733870044497	-0.11020481363799567	1.6855830103595322	-0.276170726361842	-0.005814210512811967	-4.336884822889112	-2.9177124515879256	-2.474685637953314	-3.095615824860703	-4.597313293997798	0.468	4.692394093406672	0.2882025837361376	0.1773062823405032	0.19644783587038261	0.3380432980529754	1.1949322194742567	0.7857617368747738	8.284261438946417E-4	0.7643397613666654	8.284261438946417E-4	0.7643397613666663	0.8748021922764483	0.3351274007223355	1.0136325211475452	1.4318240324912164	0.9833836224184584	2.3700796676222837	0.11731224274239956	0.5400239428408177	0.2511534919344053	0.8476511059470949	0.3147152257807154	0.5660442904424396	0.6719614184983417	0.7461954202262899	0.6176350414299613	1.0	1.0	1.0	0.0	1.0	1.0	0.0	1.0	1.0	1.0	1.0	1.0	1.0	1.0	1.0	13.0	-55024.36118308427	0.0	0.0	88.0	-1228.6261090110756
454170000	-56708.15502777095	-1310.0854986351837	-55398.06952913576	0.4168048018094016	2020.922921225588	52.69582995911114	0.16370372892636403	1.6620119686808899	1.4318665440462273	2.7753402617500944	3.528819619554203	4.083602463783324	3.4996354938807195	1.8368881217474113	2.933597042154364	3.715450025815132	3.7073704559835865	4.316413983165357	1.6710562243734124	1.5684269327373104	0.4615929271924795	0.5836298744659512	3.9320066945958496	0.1531752778495757	2.0357738318317167	0.24043757109237746	-0.32645893342492427	-3.892213270558614	-3.8004672892546614	-4.016227652255422	-3.7994910433254354	-6.13629552734474	0.468	4.892344108451664	0.2925342343479805	0.17787691784706933	0.19107649491531767	0.33851235288963133	1.3194551033746327	0.7760557496969362	8.564995286396832E-4	0.8430532531980791	8.564995286396826E-4	0.8430532531980786	0.6024592903800932	0.3201179278149475	1.0355919657521953	1.5472635173007276	1.0613624899140532	2.261261572381297	0.24801294426260034	0.8036037459787073	0.42932557578679265	0.8244848522895052	0.20677076001002456	0.4478803000566005	0.4610059269555623	0.9140833893271386	0.7672638298531704	1.0	1.0	1.0	0.0	1.0	1.0	0.0	1.0	1.0	1.0	1.0	1.0	1.0	1.0	1.0	13.0	-54987.57518369618	0.0	0.0	92.0	-1241.4115904708724
454180000	-56701.4269027536	-1288.9853364716198	-55412.44156628198	0.42610439869205574	2020.9136216287052	51.90708699151374	0.24632911612950914	1.4797777413595912	1.7009990417947516	2.958971047058756	5.799852454225877	4.9659941128652525	4.129262737973174	1.9057106352905602	2.7124272506476297	2.881470092971606	4.053693608592073	4.0503875791998984	1.8654419728540341	1.5390973918445556	0.20739282680567325	0.8559598850913395	3.059267371710628	-0.10985445556405647	1.7604348581762075	0.13939795557630197	0.2974736863438924	-4.185461006867622	-3.9772424369876416	-5.582137180365325	-5.589943330218306	-3.6689841701709183	0.468	5.323320079116383	0.28966749099509165	0.1790845969475835	0.19559092816026918	0.33565698389705445	1.1329545521960571	0.7919135111988874	8.252488609465515E-4	0.8591946274135795	8.252488609465524E-4	0.8591946274135789	1.0721989883636402	0.7794554173501566	1.0487235065408016	0.6097011056240761	3.4086407776817484	3.647620565761946	0.07466320566211594	1.3168395341641335	1.1536513591372735	2.862290082798773	1.0025724734663026	0.7897573652497348	1.3048980004402557	2.2298342456343043	1.062452407676998	1.0	1.0	1.0	0.0	1.0	1.0	0.0	1.0	1.0	1.0	0.0	1.0	1.0	1.0	1.0	12.0	-55014.29235779121	0.0	0.0	86.0	-1211.9809063087246
454190000	-56700.22301661358	-1282.9121856837407	-55417.31083092984	0.41647869394447545	2020.9232473334528	52.386429786867716	0.3114811516182764	1.606771411705724	2.177169157114151	2.663968089360517	3.5589302338484727	4.378792886409953	3.611638081957668	2.0157829362136357	2.5806685217649625	3.805845180087677	3.8906854155541035	4.0665293179072926	1.7060307104956969	1.2025339699379594	0.20926257440426654	0.4758978438350884	2.682937797200486	-0.027529560378364112	2.17585735506033	0.2162177109495011	-0.07514520261267488	-4.1150528662650006	-5.865561525246931	-5.101414970953055	-2.410416778801442	-4.594319450115199	0.468	5.007272958603364	0.28989508551955917	0.18242141228267855	0.18699313123096403	0.34069037096679705	0.7434315904328239	0.7574402614199703	8.344155331293387E-4	0.7266056173796461	8.344155331293397E-4	0.7266056173796462	1.2500647549082176	0.27464008862085104	0.4630017837364794	4.600754228621281	1.2664489132976353	1.1536742060065548	0.8262339317796	0.7122245824004523	0.41594684218032085	0.6205107159231472	0.7920916974619383	0.27342389745195167	0.985982791069758	1.0116419459608814	0.6578053051799312	1.0	1.0	1.0	0.0	1.0	1.0	0.0	1.0	1.0	1.0	0.0	1.0	1.0	1.0	1.0	12.0	-55024.43459762275	0.0	0.0	83.0	-1220.219906185243
454200000	-56685.09682410106	-1285.0774497069424	-55400.01937439412	0.4200250403841133	2020.9197009870131	51.65218223969243	0.2711912052037518	1.9592920357963228	1.839059432769998	3.0722207021244206	3.2125208386387416	3.9008722056994616	5.717378660903698	1.843104632807027	2.5937023295630963	3.4936619639275213	3.6115245644033434	4.023615565954377	1.8910586464169041	1.162064883048457	0.2748978412375357	0.8492183340223525	4.1204393488063795	-0.027872178350058813	1.2198073090476838	0.150422858858056	-0.5242665002124501	-3.8078548749937635	-5.073403525770743	-6.499273489513528	-5.34111580351561	-5.113655823447851	0.468	4.899084428258702	0.2896127621758237	0.18126354075290582	0.19040546797557245	0.33871822909569677	0.585308083299945	0.7107912971234921	8.578599263818244E-4	0.7132736032571042	8.578599263818258E-4	0.7132736032571052	0.5776214012333226	0.5057950128132399	0.7128460477357409	2.0861218983493783	1.5576160485893584	1.9662830385210512	0.28914929485700747	0.7957391099825654	0.33615742513515184	1.0269286373672026	0.008681455960049921	0.5050800232678578	0.23321469510238077	1.4275472089891303	0.878438858496849	1.0	0.0	1.0	0.0	1.0	1.0	0.0	1.0	1.0	1.0	0.0	1.0	1.0	1.0	1.0	11.0	-55014.49962005143	0.0	0.0	80.0	-1228.8040505723177
454210000	-56718.56777163573	-1311.8989893043204	-55406.66878233141	0.4193639290527117	2020.9203620983446	52.24670789861777	0.3055750704191156	1.1969218897534084	2.606710679899348	2.2243143985790415	3.095950582868619	4.14227356751034	4.8740205110306505	2.325592179208365	2.957102364834267	3.215612518998472	4.444247277854311	3.7908588768345775	1.6462181730954613	1.4448862996972816	-0.08442486402172356	0.8296262380836879	3.755835276801455	-0.06249434055998014	1.4212762981687634	0.5476086285807343	-0.5181004338664752	-4.016056209990348	-4.623184215771941	-6.679469826209128	-5.911341209609079	-5.5485414660164345	0.468	5.642498049823739	0.29104190690104326	0.18205899010577864	0.19194135746146254	0.3349577455317143	0.5167781757240445	0.6759493116885239	8.84366958641004E-4	0.810620587243307	8.843669586410039E-4	0.8106205872433069	0.6600591202219532	0.1393607341279949	0.6182716073259691	0.1609485022362287	1.3338408584496952	1.4099338663199636	0.29106278398304064	0.4327679620956594	0.3917568486865037	0.5405947180719008	2.354599665600715	0.44644977208787595	0.2969620820521994	1.04799911046538	0.2790038744330142	1.0	1.0	1.0	0.0	1.0	1.0	0.0	1.0	1.0	1.0	0.0	1.0	1.0	1.0	1.0	12.0	-55018.525325084	0.0	0.0	81.0	-1250.0652586482272
454220000	-56682.43682652069	-1312.1361620551154	-55370.30066446557	0.4167263711317761	2020.9229996562656	52.39825678665901	0.2744133678608979	2.0681955847843243	1.5386085541671277	5.3889251635568165	3.5575129029666397	3.0069801557615046	4.416890632808233	2.4297557166909756	2.800727478463119	3.194563135012372	3.5426522352616088	3.7160932533078865	1.7888391798001717	1.4570483101236396	-0.09031616898905973	1.4262786709121378	2.9887479046822016	0.1674790295786311	0.7143879430561544	1.2453601428153858	-0.19548156942082068	-3.9915295602531065	-6.801292722878218	-5.451585599443812	-5.166484255894176	-3.2260056841904743	0.468	4.928169868598177	0.2890488923326547	0.18045408886254813	0.19192973805760555	0.33856728074719034	1.4190908839844874	0.8232245561501343	8.584472092900482E-4	0.8419270023879226	8.584472092900491E-4	0.8419270023879248	0.6364184399872199	0.7720667852170702	0.8232274280611064	0.16161218920312764	2.1822957526235367	1.0127177888225993	0.42248432556321763	1.4061314175619748	2.2964251937138886	0.6704600833215005	0.3622011453060977	1.4327743128637518	0.19702774951699256	1.0006056926891504	0.4683764046381415	1.0	0.0	1.0	1.0	1.0	1.0	0.0	1.0	0.0	1.0	1.0	1.0	1.0	1.0	1.0	12.0	-54975.600600143145	0.0	0.0	89.0	-1243.57609188247
454230000	-56692.22256182409	-1301.0589401876944	-55391.1636216364	0.4355172124046613	2020.9042088149927	52.96220674076014	0.5765458566962651	1.8274262446208027	1.8188299175709197	4.094006577733731	2.836820075925352	3.1593809843951126	3.243441160584431	2.6769708896456645	2.6855388620499947	2.7268173541455183	4.892067766640285	3.5651352683141773	1.7385856127265538	1.7266926298116296	0.017274936040972296	0.9936514210644507	2.961349678982489	0.07631929942745531	0.8952483397706618	0.9309200363524126	0.3991376793840593	-3.864316730014592	-3.927305814570758	-4.960382851823079	-3.471868643817791	-3.1516905617070545	0.468	5.198608093933741	0.294343166734416	0.1797074381728675	0.18738469729987375	0.3385646977928414	0.9667050568747736	0.7710043752672819	8.549296640775944E-4	0.8197921332324107	8.549296640775958E-4	0.8197921332324116	1.072957483671106	0.36897058131505334	0.9746047242096967	2.6562206144440226	1.9914787265367737	2.083832821637946	1.1848841829415064	1.5569012126168065	4.288011143037072	0.9903926920637403	2.1843771030529835	0.6527284776765622	0.9174921304876722	0.8779643964940967	1.0944267359358626	1.0	0.0	1.0	0.0	1.0	1.0	0.0	1.0	0.0	1.0	0.0	1.0	1.0	1.0	1.0	10.0	-54989.17861076158	0.0	0.0	90.0	-1228.7234415609437
454240000	-56657.02393402831	-1311.1608244141578	-55345.86310961415	0.43824820806477977	2020.9014778193325	53.0447162489085	0.2644750851865879	1.0252271249734886	2.1177855944972217	3.752188600653004	2.876357554758513	2.6719263601828738	3.224900386856491	2.0699061185924927	3.2440017356113544	2.6121257119812067	4.531602103869965	3.249282878623304	2.160929927510155	1.9433025542202076	0.012966782247181893	1.5759329171975884	3.150551627559993	-0.052542576431751545	0.5014017754877722	0.6484390138906887	-0.10524301236950398	-3.7933364432670675	-3.4066958966977823	-4.069566249708949	-1.2524273186010562	-2.7169706273986027	0.468	5.43222098486263	0.2907385852959246	0.17970437414755677	0.1929428926643024	0.3366141478922149	1.2599957369047778	0.7995080343674442	8.339029712971959E-4	1.1227825924301096	8.339029712971937E-4	1.1227825924301091	0.7745675997517153	0.6406260886110335	0.2326472471921551	2.564932397412469	0.3746016913019751	1.3816173014336561	2.4076652798734566	1.2465382344993252	1.0673428080997518	0.34665462759443744	0.2954586925486338	0.38144501055628294	0.2821851272254272	0.4695210908178904	0.7018120442786296	1.0	0.0	1.0	0.0	1.0	1.0	0.0	1.0	0.0	1.0	1.0	1.0	1.0	1.0	1.0	11.0	-54962.051247878415	0.0	0.0	90.0	-1230.2279615316606
454250000	-56680.53228751381	-1305.2202130662727	-55375.31207444754	0.41654668260016525	2020.923179344797	52.8776658090403	0.24561963602875184	0.12659413051638435	1.6111947294530102	3.5433535488289905	3.783233447776754	3.681803664030522	2.6029236622816647	2.1078789580798523	3.0184747455003373	3.1322283786031972	4.5642504618166475	3.5524375129834773	1.8855374178126327	2.127223577023868	0.0844246956360428	1.4336682666962899	3.0540817640892013	0.07976383277066273	0.5074986358178089	1.0249904041025342	0.3111857251979039	-3.8182680597498857	-5.8108912409518805	-9.271120170668835	-11.519888852931619	-11.337003746212002	0.468	4.705349997862691	0.2902973544171748	0.17708568281740564	0.1936090804146546	0.33900788235076373	1.0947050903796243	0.7811986209137267	8.441159531957996E-4	0.8273922507207997	8.441159531958008E-4	0.8273922507208009	0.7959774148312994	0.3616549888319357	0.981406355269106	0.3791914913670855	1.1093329677591532	1.4795648452269459	1.9283935899519766	1.0093917577384937	0.7593890465746685	1.2592849041449374	0.24213236247079492	0.6859272892216116	0.2222268193585734	1.130136429412838	1.167677245672509	1.0	0.0	1.0	0.0	1.0	1.0	0.0	1.0	1.0	1.0	1.0	1.0	1.0	1.0	1.0	12.0	-54975.35549648638	0.0	0.0	84.0	-1238.1942187491818
454260000	-56656.71442434802	-1256.6317645479528	-55400.08265980007	0.418272829416913	2020.9214531979803	53.4543492896428	0.43423072112430305	2.098691503918655	1.80752126850262	2.3657670802518664	4.538895866196727	3.979207606049614	3.6121332060386644	1.8599593159580154	2.9045083445507336	2.740732683927205	3.7020904004586415	4.054413693746172	1.7669200091885306	2.2896473267629527	0.14188562553258532	1.6371529883787264	3.7160063295676307	-0.052308409215740946	0.3434914169745648	1.0959738733968545	-0.3028003375142383	-4.525637110303571	-5.71039631831914	-6.8081553853102825	-3.164359162917739	-5.243168986894092	0.468	4.959602231131936	0.29442420078002024	0.1801340270471285	0.18985567280316287	0.33558609936968714	0.734473884235197	0.7535798722892474	8.294353165114181E-4	0.7708269269764491	8.29435316511418E-4	0.7708269269764506	1.2045802176449587	0.6691337114637538	1.3912151942738136	0.27248308791135806	2.2898415186689394	3.051593978981598	1.2061067733879958	2.5856294995846083	0.4331252024635383	2.186527910078034	0.5213450432412449	2.250944218159967	0.4285799320422341	4.189697825026316	1.9551674905805518	1.0	1.0	1.0	1.0	1.0	1.0	0.0	1.0	1.0	1.0	0.0	1.0	1.0	1.0	1.0	13.0	-54991.419440135614	0.0	0.0	88.0	-1178.701941560047
454270000	-56634.850419682916	-1229.4997239118072	-55405.35069577111	0.41709454186315653	2020.922631485534	52.70201099600238	0.12486291081268759	3.0596711976868973	1.4840231331428237	2.6362551011624915	5.8770926060415265	2.938291577927684	4.261564440679847	2.303106559590093	3.4012494009203866	2.4973695046163633	3.6030030586159207	3.869946637055702	1.528553362339032	2.6577955558443573	0.08856776681903644	1.8915362451146773	5.2440638868404115	-0.039227771807497036	0.0634310107983286	0.837704591254204	-0.031349964482464555	-4.144649781941753	-6.667443177338518	-4.3861247105518295	-3.0702016056259085	-7.469665563839513	0.468	4.986285789382268	0.2958813781641347	0.17654711176793125	0.1903026985935864	0.33726881147434656	0.9975460505586186	0.7603284405031316	8.610063832929201E-4	0.6770571148658875	8.610063832929174E-4	0.6770571148658855	1.3337541971864346	0.20657978900080284	1.1308313799794505	0.7180496059977454	1.2804598100951265	3.7167442714026846	0.4531036176924757	1.862023773368057	1.9271746633345779	1.628169128384319	0.2884654350204503	1.4395354918859427	0.6989661708373234	1.1181416599970864	1.0080507789247228	1.0	0.0	1.0	0.0	1.0	1.0	0.0	1.0	1.0	1.0	0.0	1.0	1.0	1.0	1.0	11.0	-54991.15368675458	0.0	0.0	85.0	-1168.4455857776727
454280000	-56667.70088757619	-1252.421110251365	-55415.279777324824	0.418808669969482	2020.920917357428	52.28843374369615	0.3297921200323458	1.9973425175482604	1.3894342190780764	3.2082997589688658	3.498423187290026	4.102111220775066	3.3372255177303516	2.246397905752057	2.6093605489981972	2.4794162740563865	4.102340259881344	4.088233565485109	1.6370982268908036	3.0670521742406605	0.09968986011361224	1.2821766040580642	4.718996323818173	-0.31448674186665077	0.08048690059461158	1.2313892003356743	-0.38822350826341673	-4.260958538922709	-4.561143729489446	-5.683633202779523	-6.019882664974886	-7.591342005901486	0.468	5.110392631888165	0.2920481300441324	0.1770790983315583	0.1879844139876871	0.34288835763662107	1.9879201943029405	0.8328497276787766	8.547769422133445E-4	0.7645900938382235	8.547769422133473E-4	0.7645900938382256	1.044801006435901	0.6146640662543671	0.7076664105132736	0.1365690321382862	1.3377778253598769	1.8131936587843975	0.4150739663837479	0.9945018983333493	0.2990665275117719	2.692118934217268	0.7596743421293298	0.6855228279023864	1.0555176099458186	2.571782442838772	1.3768504483565098	1.0	1.0	1.0	1.0	1.0	1.0	0.0	1.0	1.0	1.0	1.0	1.0	1.0	1.0	1.0	14.0	-55031.72311647572	0.0	0.0	78.0	-1179.002895274478
454290000	-56675.39654869327	-1260.8036238660868	-55414.592924827186	0.4202022326024802	2020.919523794795	51.64258299704259	0.2815441171390837	1.3258938209178928	1.1375821725292556	3.8065638610910777	3.3508244257885473	4.364811414583195	3.249369626936711	1.886749375639716	2.7384386394171454	2.867200102142228	3.6996914069865645	3.823679955525532	1.5236973453614582	2.71854374919018	-0.057226915391213766	1.465205104141371	3.802049787409881	-0.039464729459176236	-0.008757678133891944	0.07878944837558265	-0.42160444914773265	-4.528052826278357	-5.668704554817175	-4.6707280682890095	-3.082604108446441	-2.797286189349517	0.468	4.942536587002089	0.2912867518407144	0.1782908448322188	0.1918338459877754	0.3385885573392903	0.6846325266898191	0.7539922350542614	8.424530996474694E-4	0.6702982098497419	8.424530996474685E-4	0.6702982098497421	0.8985276619645264	0.14328011355909856	0.9535978962626768	0.036977304322178786	1.0882341558849007	2.7535775415868056	0.38190145330344216	1.3817127346113092	0.41146463236899483	2.4915801945216796	0.7982182498319579	0.6963714445687832	0.2229731622436597	1.4194278929910678	0.930768441931109	1.0	1.0	1.0	1.0	1.0	1.0	0.0	1.0	1.0	1.0	1.0	1.0	1.0	1.0	1.0	14.0	-55016.15042174571	0.0	0.0	79.0	-1197.5156313859732
454300000	-56704.23259885609	-1288.841318168076	-55415.39128068802	0.417707033220549	2020.9220189941768	51.14276991893102	0.3879846181026945	2.3370101659115874	1.7026971962512378	4.897563638753914	2.7659095523454758	3.6505405675455758	2.68404250811511	2.010263023132793	2.403123629128618	2.476624288219727	3.5999214524902166	3.1187813422169515	1.8211489091801771	2.451823395630771	0.23110730941422328	0.7896742745129679	2.8838910338658112	0.4489953033404483	-0.36936539058044776	-0.13970388125002794	-0.3611981778759691	-4.4626859874784115	-5.194821859153004	-5.156920465951321	-2.3085158583961003	-4.456510640857417	0.468	5.006235830007756	0.29617068342916275	0.1798468594993812	0.19176920571996836	0.3322132513514866	0.8503921306114406	0.7337344161851144	8.618649052558061E-4	0.9011575394264325	8.61864905255805E-4	0.9011575394264305	0.687797716257221	1.5969089985637093	0.5061332996915608	0.4683572840616041	0.9275132356154151	1.2548855829825896	1.1199742370070311	0.3025122543138806	0.18086003162161496	0.33298465407262834	1.4106176498426362	0.32603079500963433	0.21407531484711312	0.47247405725926933	0.332998420574157	1.0	0.0	1.0	0.0	1.0	1.0	0.0	1.0	1.0	1.0	0.0	1.0	1.0	1.0	1.0	11.0	-55033.35004146725	0.0	0.0	85.0	-1225.0555872996904
454310000	-56687.65146926249	-1290.5180583398528	-55397.13341092264	0.41680576757478655	2020.9229202598226	51.59552465026942	0.37445329320595105	2.491854970241992	1.726319552620435	3.5266862662725016	3.6331030973208502	3.9405562667200753	2.473247701348032	2.0258871789866757	2.947591862869535	2.497437088574874	4.860866387611654	3.5451447952717294	1.6055502947746791	2.6845502839499003	0.10497699769609403	1.3401145281464952	3.878538830784711	0.1442471609444167	-0.35917170062305526	0.2605471871063678	-0.416092167141887	-4.264148807253376	-6.550147924817737	-8.571774631584235	-10.171517164370655	-9.10479855388619	0.468	5.487419761048899	0.28844650836991315	0.1758387120034356	0.194665120494551	0.34104965913209917	0.991916096467488	0.7713818381720827	8.467167908788345E-4	0.8084144949945955	8.467167908788319E-4	0.808414494994596	0.23366652036153973	0.5290837709931583	0.35369837540561666	0.2824840519895441	1.5226871616557507	1.2552778378563567	2.481432743245211	0.7622669558860041	0.4265696112033989	0.43520725103271213	0.2327586956614789	0.3696957196655159	0.653577530806571	1.3621349928619677	1.3610098599629818	1.0	1.0	1.0	1.0	1.0	1.0	0.0	1.0	1.0	1.0	1.0	1.0	1.0	1.0	1.0	14.0	-55018.05991006489	0.0	0.0	76.0	-1221.340708057971
454320000	-56673.027293811574	-1247.4713816862784	-55425.555912125295	0.418418473736414	2020.9213075536609	51.3998827516687	0.44103365838722786	1.627606950886507	1.305127756430331	2.6264997307076228	2.9114865753247736	4.051521632987438	3.2684303972692326	1.9405918718992694	3.090816492961853	2.622627445080342	4.933224788345364	3.1822874649171293	1.5032214422489154	2.5922704159594026	0.1729315964981307	1.0099747035190383	2.8054303135507612	0.13525397276265133	0.016484950724884845	0.28226764431023127	-0.30426911416514063	-4.723543400469726	-3.412207234852707	-3.033120065378559	-4.44105427069387	-3.8929419996513084	0.468	5.288834076771919	0.29365427359191026	0.17949662816659737	0.19483793465146995	0.3320111635900213	0.31748200316500824	0.661384546575631	8.508050025160306E-4	0.811179813163632	8.508050025160283E-4	0.8111798131636321	0.5339610514542074	0.4251011998122273	0.3653146921151968	1.0957054714133565	0.7470669750600677	0.9929878637742418	0.2071313657220374	0.15504147638236826	0.23089695457039647	0.46965735408931025	0.30574667497270813	1.0776986006359908	0.2695010386770432	0.952920033163798	0.4585782763702336	1.0	0.0	1.0	0.0	1.0	1.0	1.0	1.0	1.0	1.0	1.0	1.0	1.0	1.0	1.0	13.0	-55035.81523580484	0.0	0.0	83.0	-1186.082734850293
454330000	-56703.78463555589	-1284.1610482747024	-55419.62358728118	0.42205670820097246	2020.9176693191964	52.43667341069056	0.3000074757578086	0.8703360555891191	1.59730059866334	2.6943057772917633	3.31404012620172	4.464477159954521	3.4807930424451548	2.6542831322689655	2.5912870500895915	2.459718656280855	5.314329777578394	3.9366877201717823	2.0127204854015908	2.6630455031969174	0.09615919184301941	0.736203759128174	3.857380343426606	0.5316742495042316	-0.23700523787659447	0.8987621037865705	0.23696960778209958	-4.207041341852043	-5.8810904585530395	-6.246255033735619	-4.9516377148307535	-3.6225163092533936	0.468	5.051604787090198	0.2901087336110598	0.1789280983589396	0.19239871321251517	0.3385644548174843	0.5970424020560168	0.7297436581038679	8.462392553667555E-4	0.8208222232041835	8.462392553667562E-4	0.8208222232041835	0.4813043483228779	0.45405876435760284	0.7700228433327782	2.7877935459200534	1.2191529401026204	0.5213589887671053	0.16783155350246484	0.6819286857874369	1.1044309027261268	0.26551179084055554	0.6190781709939418	1.0118266633391675	1.5438853445184493	0.6975839358187071	0.6895430239159335	1.0	1.0	1.0	0.0	1.0	1.0	0.0	1.0	1.0	1.0	1.0	1.0	1.0	1.0	1.0	13.0	-55020.25247073295	0.0	0.0	81.0	-1216.5925519226391
454340000	-56685.611408125216	-1287.0769453833932	-55398.53446274182	0.41698802378700867	2020.9227380036102	52.54306368334761	0.23064602468484088	0.31214004450594035	1.0170356592268217	2.655666711636513	4.28473104846206	8.504594793899045	4.531698755673421	2.3783970580311986	2.4019623245093533	2.3786104599807656	5.7336216862118325	3.4316941545435395	1.8387972413895388	2.5672592604101028	0.2643236050512365	0.6676795372261664	4.516217455909035	0.8479118159215927	-0.5484553600757496	1.1577881225915525	-0.3475196092324398	-4.331592472610034	-5.865123651789226	-5.346129463854532	-3.0674904486543	-0.3706009846493572	0.468	6.109073528697988	0.2900434015069934	0.1818538326055893	0.1909692033442032	0.337133562543213	0.47672980859403813	0.7165649272501022	8.65552901624896E-4	0.9241898021852462	8.655529016248944E-4	0.9241898021852434	0.4419975650551792	0.9020438764863923	0.5790622089172714	2.141547918960421	1.2782676587230524	1.8616571985453123	0.5814108604915537	1.442136638670773	0.7407824539617243	0.8993048201495022	0.8677043810779154	0.6168256390717212	0.912044927557771	1.8281023474775084	0.751708652780113	1.0	1.0	1.0	0.0	1.0	1.0	0.0	1.0	1.0	1.0	0.0	1.0	1.0	1.0	1.0	12.0	-55014.27214797324	0.0	0.0	82.0	-1213.7745906425764
454350000	-56669.78991371125	-1270.7167047683788	-55399.07320894287	0.41677000593085234	2020.9229560214665	52.24792284713189	0.2780394049541724	2.5947527520290374	2.210388970846083	1.8061769159735421	3.269753223299952	4.152220243662202	5.5006363770118805	2.2121381779425846	2.4225104436904763	2.3444152727409553	5.280894157418798	3.308575742624955	1.7019929764841284	2.459452491344978	0.23097558796461637	0.509110143460721	3.6783017212562084	0.9781473975453268	-0.2522809122049427	1.1029417624833613	-0.15011507556308706	-4.42403673387801	-7.635469067227473	-7.584833593400176	-7.022179427211016	-5.9098438944427265	0.468	4.751789409264358	0.2941018618736421	0.18124187991350074	0.18936412520870757	0.3352921330041484	1.3091340706718717	0.8178428151159537	8.186256960954349E-4	0.6529874882999388	8.186256960954363E-4	0.6529874882999392	0.8253038839095753	0.15841897614229702	0.6509122901763817	0.33838955439743	0.865243168134553	1.7050707104944147	0.6402863762750997	1.2171284808297405	0.47562084878885796	1.379393382865356	2.486135405825176	0.7329757079323981	1.0014247506596163	1.645004793196976	0.8598018450496142	1.0	0.0	1.0	0.0	1.0	1.0	0.0	1.0	1.0	1.0	0.0	1.0	1.0	1.0	1.0	11.0	-54997.90706680902	0.0	0.0	86.0	-1213.7133659368915
454360000	-56701.308833411844	-1308.9672281827377	-55392.34160522911	0.4164688025822816	2020.923257224815	52.199047971338594	0.41533771756435567	0.025524267998321304	1.80855334400434	2.895761583856764	2.85014755265648	4.057146308797307	4.827821761102695	2.3175947704970405	2.406427887337161	2.3212704863048113	3.83606577966177	3.2497719611580425	2.0080546854055963	2.7821761949124064	0.3752257472970303	0.5056382789766443	3.4761284318764227	1.1642762986401847	-0.3986735058710731	0.1570379535486875	-0.5247330309385507	-3.961201694009659	-7.008485448089365	-7.427132957701811	-6.627521061167285	-6.018686971839701	0.468	5.012033366767928	0.29447922395202647	0.18177319310097692	0.18734275371666273	0.33640482923033277	0.741704994363137	0.7484783516206196	8.70408942927802E-4	0.826567970927248	8.704089429278038E-4	0.8265679709272518	1.0689031794957518	0.15011640269019655	0.2668289245378745	0.09036120454686143	0.9288345454793703	1.0056989433081516	0.07303396938648836	0.4668605479542861	0.7731666930668598	0.6883344237713042	0.11547041459631713	0.7499416691909233	0.953959809088004	0.8782366160166165	1.0384517824737325	1.0	1.0	1.0	1.0	1.0	1.0	1.0	1.0	1.0	1.0	1.0	1.0	1.0	1.0	1.0	15.0	-55001.973771581186	0.0	0.0	84.0	-1239.2189393413976
454370000	-56683.91861147721	-1295.188217818386	-55388.73039365882	0.4171759991127518	2020.9225500282846	51.93705078550715	0.34183506012738357	0.2971819386108066	1.6034607721488023	1.720241730495622	3.185010949722722	5.14169321466358	3.9036969340064402	2.1381041475407017	2.147651091675564	2.7992429878539355	3.2589480462646154	4.681769863658451	1.9476444187858257	2.4733104452826193	0.25752720660631184	0.5947384419275814	2.197484523740715	1.0498107838068529	-0.2328278425445463	0.3956668583566348	-0.10250796873833193	-3.823431653234319	-5.370019815405783	-7.03130802381343	-9.53131938036612	-8.244582091978558	0.468	5.248460042144414	0.29076912643655395	0.18062711481380156	0.19039139831953075	0.3382123604301126	1.1162953082223495	0.7718474865464346	8.72734795648809E-4	0.8011413357880359	8.727347956488085E-4	0.8011413357880354	1.3821271048402561	1.5129086387048392	1.333339100263894	0.6649442461881083	1.5065689762619072	2.496405285684123	0.028354750000313077	0.6128155204269353	0.6801010466191508	1.3665090310875032	0.38613031737735465	1.7420506615712088	0.7197408642042764	1.7081153878435287	0.3543770460474713	1.0	0.0	1.0	0.0	1.0	1.0	1.0	1.0	1.0	1.0	1.0	1.0	1.0	1.0	1.0	13.0	-55019.860561937225	0.0	0.0	83.0	-1224.3573648503366
454380000	-56655.51507017726	-1268.4583248747665	-55387.05674530249	0.41729925448814575	2020.9224267729091	51.83175747773309	0.11445408543415488	-0.2540051359005151	2.7303627752692456	2.0822490666158555	4.020368928878279	9.355071574549205	6.631121904580767	1.9694766946836701	2.2528567053330977	2.6852577513464913	3.513529519025104	3.8475744254662776	1.5673184426752576	3.133839266726493	0.22616665988257434	0.9065044401305067	2.0271831947378303	0.8214022011387958	-0.0193158984996607	0.10312519504260101	-0.08037992125762085	-3.867687034750226	-6.221166448604892	-3.98938533024663	-7.1690424557295955	-6.5762500736524165	0.468	4.8454007860466906	0.28662309684045595	0.17988478038009423	0.1916426114323149	0.3418495113471337	0.4039245642044773	0.684736194488125	9.230089485792264E-4	0.8119361885699252	9.23008948579227E-4	0.8119361885699247	0.9715708457719543	0.4127971221411758	0.5571659513696073	0.9826350348422367	2.3162992440216614	1.1803538094287793	1.373311102158135	1.9606415228251783	0.3178919317898524	1.7829011730437372	1.3345328965671532	0.4908364731508724	1.2914200795316875	1.5589780118670338	1.284770425130522	1.0	1.0	1.0	0.0	1.0	1.0	0.0	1.0	1.0	1.0	1.0	1.0	1.0	1.0	1.0	13.0	-55023.72673422783	0.0	0.0	76.0	-1198.4525230918462
454390000	-56698.00946102039	-1273.3107807243255	-55424.69868029606	0.41933919538240977	2020.9203868320149	52.216832078538964	0.4316423451135601	4.348167236483137	2.63481081453405	2.1708670639530854	4.209149653253468	7.3734058379300755	5.06798985558601	1.8548113831277024	2.3963022997609613	2.9023540982087845	3.6432301367548874	3.53438617430382	1.740669609550743	2.9459710945007505	0.09029527727025394	0.7584843164072698	2.018340635892275	0.6910463927790498	0.18946703564730744	-0.008523578561578121	-0.3024935643523573	-4.210476149668782	-4.111152200738587	-1.6655900613524461	-0.36028006791943046	1.5382047669494145	0.468	5.162677938879869	0.2931092037861568	0.17759214646879087	0.18922111293972416	0.34007753680532693	0.7405595300397457	0.7638586473418347	8.237024463636895E-4	0.6662559990065456	8.23702446363691E-4	0.6662559990065472	0.9521287343026787	0.19787370426104828	1.138361711825368	0.3563915017628521	0.4013441865851029	0.8651663214419881	2.0740633380055478	0.3870707772064613	0.20525288843197537	1.734896861872644	0.46990156574928166	0.9908146446315962	1.6260994408293452	1.2154406029773799	1.1756431614990042	1.0	1.0	1.0	0.0	1.0	1.0	0.0	1.0	1.0	1.0	1.0	1.0	1.0	1.0	1.0	13.0	-55047.129969501955	0.0	0.0	76.0	-1212.639652317492
454400000	-56733.12388765492	-1321.2913496991669	-55411.83253795575	0.41981485481006686	2020.9199111725873	51.921578954780635	0.535416663173074	1.977796206957857	1.400132096256968	2.735192589592615	2.9228249968368654	3.802588897668154	3.861543799047761	1.760086897677067	2.570101591674754	3.098290008796136	3.328921967914964	3.8156608817688378	1.628706980155407	2.495757093758713	0.19994279661565106	1.0138533403467744	1.9743202637157715	0.8444312963137843	-0.1658613396289503	-0.1782876762355594	-0.19596122264311458	-4.357676147247807	-5.911204624534915	-6.811755695734217	-5.531174610099521	-6.706002102490909	0.468	4.948009352496753	0.29063364172115275	0.1816492871721351	0.19144558471930656	0.33627148638740434	0.702916632580309	0.7647663988435103	8.82854554593892E-4	1.013325376442152	8.828545545938923E-4	1.0133253764421526	1.40295330181344	1.049782104216372	2.3058059406569	1.3573850575981332	1.8799019985341854	3.1497277395403094	1.1078520072424272	0.21536905168855225	0.5767809284892502	2.0588836202407164	0.2022666775549227	1.8368786982807028	1.0268416138813583	1.7101130964360187	0.6243025697713436	1.0	1.0	1.0	0.0	1.0	1.0	0.0	1.0	1.0	1.0	1.0	1.0	1.0	1.0	1.0	13.0	-55022.422013604686	0.0	0.0	84.0	-1235.7889336201733
454410000	-56665.85526335937	-1272.238017145501	-55393.61724621387	0.42043383118572347	2020.9192921962117	51.96013775382071	0.2842209092090466	-0.06252523874280902	2.2772876412684626	2.231823371464959	4.29291401705816	5.652811426389263	3.649857697241042	1.9245431867549279	2.6777659267793084	3.2537815177204004	3.951891972212316	4.419725875110179	1.3667136759770921	2.9493667016653635	-0.04767859021345249	0.8456708956484748	1.9295303561856474	1.2456828313447146	0.13750323732505515	-0.2804790985783341	-0.7210025053021869	-4.261372755756341	-4.606089773478754	-4.790160686877823	-4.7651066273531715	-4.4729254240096745	0.468	5.062907716529771	0.2946981623185956	0.17532903963216664	0.19181539034322045	0.3381574077060161	1.3201654951915802	0.7979541549512793	8.835948007845194E-4	0.8303719160138796	8.835948007845201E-4	0.8303719160138788	0.5642427163330856	0.45472679781821207	1.0712176125932773	0.4393823578318452	0.7233585464588319	1.505084999073809	0.5579256251429248	0.30390347058500333	0.5499390943384083	1.0916116684855095	0.4524303179113263	0.31183082540733126	0.8146647810332641	0.8564009888104038	0.8832078134776438	1.0	1.0	1.0	1.0	1.0	1.0	0.0	1.0	1.0	1.0	1.0	1.0	1.0	1.0	1.0	14.0	-55005.879903819914	0.0	0.0	84.0	-1203.0304147619986
454420000	-56655.210336452656	-1244.6950527213176	-55410.515283731336	0.4166447536877816	2020.9230812737096	52.44373523151346	0.16558145585614356	0.8417396082177169	2.4048559150192688	2.21933795493544	4.378861621654459	6.026579895178398	3.6131145746596642	1.5074427749017023	2.6520672460864216	3.2003752856539287	4.1776312553291195	4.74267060515361	1.4743326912271402	2.088304290097165	0.031789894258855686	0.685426362211965	2.58697013482704	1.0964791606490798	0.04494070675676082	0.06597005582111701	0.7096814289888735	-4.205158225959114	-6.737506648179224	-7.517741249144327	-5.309505580751697	-6.4594387783682565	0.468	4.809574606616022	0.28926525289041494	0.1790990050766872	0.19196497890665806	0.3396707631262386	1.3939399451153736	0.8048468026718211	8.487247810794618E-4	0.704871894593588	8.487247810794618E-4	0.7048718945935893	0.6988874055040117	0.9452433805540171	1.1640018151355058	1.5520823224725424	1.7277758793341396	0.8408137197347474	0.2345825080927205	0.35875506684732	0.3844487196393688	0.9589913538789301	0.44689669792921527	1.5387064120556482	1.371826076613408	1.117594085868073	0.9191134373087663	1.0	1.0	1.0	0.0	1.0	1.0	0.0	1.0	1.0	1.0	1.0	1.0	1.0	1.0	1.0	13.0	-55023.98722060117	0.0	0.0	79.0	-1181.1013210667145
454430000	-56634.769701413345	-1210.1628979057982	-55424.606803507544	0.41812277816104526	2020.9216032492363	52.777092115971385	0.41945316468242455	0.6137549606202979	1.8226347964198713	3.940250985179052	4.845924881145189	7.462900869994579	4.265221547400567	1.6856106914298055	2.807792161526648	3.162399961898387	4.977786950162764	4.73262562813823	1.212671970858072	2.325099176882647	0.04204587297586405	0.5238031354828586	2.5692542854026166	1.288130229703827	0.08329243258985303	0.012604210707563788	-0.28488827641994596	-4.42285800206607	-5.081518893761638	-6.948527533714918	-6.113112075100999	-7.136110454726855	0.468	4.7297523142125035	0.29169406467818415	0.17912306163812727	0.19152709001996734	0.3376557836637201	1.0399061254196365	0.7803168380067538	8.710708529314282E-4	0.7167436114453682	8.710708529314275E-4	0.7167436114453681	0.2592133081276342	0.4260606642601476	0.8654921072817352	1.0131584237376787	1.8193528690206056	0.8182446671784877	0.34042707159206415	0.8134252721229479	0.3009760279293292	0.7025618531712043	1.026051534771537	0.6415138584552726	0.4960525554680682	1.295652510830247	0.8161150927365399	1.0	1.0	1.0	0.0	1.0	1.0	0.0	1.0	1.0	1.0	1.0	1.0	1.0	1.0	1.0	13.0	-55030.44277808328	0.0	0.0	86.0	-1148.129888394059
454440000	-56685.72489092284	-1265.4802209273048	-55420.24466999553	0.42907611562877407	2020.9106499117686	52.90364177597408	0.1801552321710197	-0.6368204393450285	1.56529623616091	3.450127867555407	5.332423803307158	5.617208184331622	5.897846552811943	1.5522348492920042	3.2431616410749498	2.869306356022991	4.502499002468014	4.26859152406111	1.2082385346467148	2.168371685166122	0.10826185884248393	1.031616975869941	2.681193347954515	1.6758196584075984	0.12100414776307604	-0.05413074829306549	-0.11524672055879553	-3.706089592102745	-3.834885328287388	-7.29132314494826	-6.232598861683783	-2.802156819553394	0.468	4.871516910733502	0.2891945845289076	0.1804219217833954	0.1940732877580906	0.3363102059296053	0.8165648403313535	0.7190520152195987	8.494286588038401E-4	0.6410724713369812	8.494286588038402E-4	0.6410724713369804	1.09462284064874	0.6373672926485928	0.8329761252474635	0.09032499151218668	2.4129338274541645	0.40915348712219257	0.005598732560984744	0.32992020384962195	0.6634220913293859	0.7340755721025313	0.6989542311986653	0.7262191350235404	0.7471948125565591	0.4531037725105617	0.6544124366330571	1.0	1.0	1.0	0.0	1.0	1.0	0.0	1.0	1.0	1.0	1.0	1.0	1.0	1.0	1.0	13.0	-55014.9160051666	0.0	0.0	84.0	-1209.8117196712894
454450000	-56681.532068338616	-1272.5718127898795	-55408.960255548736	0.4171008511517175	2020.9226251762457	53.11970768554599	0.3024129915616127	1.1944175546368234	1.8979916208398355	3.755021553080973	5.511115642639011	6.622799130633864	4.090850739952516	1.662413458137025	2.6387368586189157	2.8792786610885175	4.2916472829449095	3.8701989597692745	1.3879407031709319	2.542028506672382	0.2246375446698101	0.5554614948567673	2.07227104306281	1.3368810768862263	0.17650200916180656	-0.027807309930572982	-0.2970526691376903	-3.951081272407218	-5.31583964973473	-3.1425316992922774	-2.0360049323878884	-1.7389367299733758	0.468	4.833924023976223	0.29379933576099476	0.17951830503640476	0.1941448192463196	0.3325375399562798	0.6443730705720321	0.7365464172855501	8.86833398922997E-4	0.7704497264094565	8.868333989229976E-4	0.7704497264094565	0.7494561504129102	0.1955016183011984	0.9989713677439338	0.5167067904057909	0.8688665522213715	0.9416830936615478	0.0492319566567155	0.6778257098614044	0.31280565033675584	0.5283869898424326	0.4426150873285195	0.8474981210422567	0.7167113106646953	1.0951214163350664	0.6116243510900035	1.0	0.0	1.0	0.0	1.0	1.0	0.0	1.0	1.0	1.0	1.0	1.0	1.0	1.0	1.0	12.0	-55015.28662832547	0.0	0.0	81.0	-1213.0230900988563
454460000	-56666.213838727286	-1269.383884488302	-55396.82995423899	0.4170940734928636	2020.9226319539046	53.83208263942299	0.3110765500758168	0.2898973301683088	1.565642813621558	5.141716184046051	6.519825437702732	7.522372128094164	6.023802849057579	1.7119037891760909	2.8599093936296964	3.46379256620445	3.5728168031988043	4.301210754509726	1.4945248567328115	2.8199678138313153	-0.054401347342084794	1.565741526063307	2.8195678693186252	1.087215012333562	0.17137880627263047	0.004390393095245147	-0.20668895612857274	-4.111180665978396	-7.926887926721734	-3.8240349493952746	-3.892993000025299	-4.117227104894475	0.468	5.808791055886009	0.2926970664439426	0.17970819498403817	0.1931479509225485	0.3344467876494696	0.8551205261780183	0.7790023395685312	8.825501188984101E-4	0.6905350371482999	8.825501188984103E-4	0.6905350371482981	1.3062034786793009	0.12950729323731386	1.6644533589763524	1.6968803005978577	0.9876929472135834	1.7463351809051952	0.3945919878556684	0.606712300000918	0.3904568897816771	1.0011364329080568	0.6792164781064606	1.0253314712354102	0.5127723027909974	0.8194363880408033	0.8575524634005273	1.0	0.0	1.0	0.0	1.0	1.0	0.0	1.0	1.0	1.0	1.0	1.0	1.0	1.0	1.0	12.0	-55023.385230982676	0.0	0.0	78.0	-1208.6725093560258
454470000	-56648.243663719615	-1283.3902743651277	-55364.85338935449	0.4167732352627915	2020.9229527921345	54.42509981164727	0.3065564810511877	1.5623356806741753	2.1590543971783065	4.089202408988177	5.204973693322424	9.184067711090481	5.538396990652291	1.8026877645392658	2.5301580905796683	2.8559293065226696	5.337599208206858	4.335952311502059	1.3278563405394934	2.4866147010876105	-0.021910951075679252	0.9759432480220034	2.022249260668155	1.4366076019520113	0.6734414466973992	0.31580122835514657	0.19858590845042676	-4.016466431999335	-4.961561831947707	-1.7266947562222565	-0.5087817350791424	-2.1369302838591206	0.468	5.291465089713909	0.29370241372072553	0.1791926759241543	0.18932078919723527	0.33778412115788387	1.1613320537430154	0.7669023113532208	8.498000579879494E-4	0.7248371524134372	8.498000579879475E-4	0.7248371524134359	0.2610320131139315	0.14130561831571378	1.5428047610376456	1.498565016441424	1.5563812392915484	1.9340764587420884	5.370633397375619	0.7104602192764115	0.6686209020766956	0.7818530187250639	0.5093546898665139	0.8464150670790712	1.363996364865634	0.4032412046648509	1.2465881037069424	1.0	1.0	1.0	0.0	1.0	1.0	0.0	1.0	1.0	1.0	1.0	1.0	1.0	1.0	1.0	13.0	-54989.48548074953	0.0	0.0	78.0	-1212.4587681013365
454480000	-56661.771103581596	-1284.4851363106695	-55377.285967270924	0.4175601995196446	2020.9221658278777	53.97244156945508	0.34976647633231656	0.11650646286041794	1.85215649076019	4.357697949762911	6.178329899239084	5.268799656715438	3.900920867410384	2.1625108651190663	2.227871766983997	2.791144458856673	6.106292029503613	4.296345716729937	1.5617131043382895	2.810158473854078	0.12630044043768837	1.080518793884401	1.6031299755771684	1.735914932431921	0.19015751982188953	0.2414523731044026	0.18141516091390159	-3.8194110135213393	-4.890423341773186	-5.39198178149897	-5.828657273988627	-6.282854510517331	0.468	4.860704263145693	0.29521349206560116	0.18017586310387135	0.1918330240983639	0.33277762073216266	1.1140001177776673	0.784618106171342	8.37979377332667E-4	0.8414399567310349	8.379793773326653E-4	0.8414399567310348	0.5652890592439813	0.9434221318395535	1.1635100795530895	1.022895999821653	1.3176865607457315	1.1589190248849681	1.7711325622053433	0.6940720784973592	1.5169208917588914	0.36229186579301215	0.47181404564421414	0.5218110349550377	0.7916497646850054	0.6305706249893648	0.8407885937894858	1.0	0.0	1.0	0.0	1.0	1.0	0.0	1.0	0.0	1.0	1.0	1.0	1.0	1.0	1.0	11.0	-54984.282711986554	0.0	0.0	91.0	-1217.4122584738616
454490000	-56664.26089176225	-1271.2641733520384	-55392.99671841021	0.41913595593470737	2020.9205900714626	53.39261593824628	0.2885293380565385	-0.33825207741760693	2.7816494736558024	4.686453226713593	4.8241791731527	5.4505488118349135	3.847959020791654	2.017281711201899	2.1841711776412516	2.9320799684889947	4.588883568586147	5.175459928210798	1.4962763998808533	2.2497998690336294	0.12506254965050362	1.217659080143668	2.2378810609124504	1.7612258403974805	0.03778975249189123	-0.40513707045949393	0.09688854684578664	-4.643257326528863	-5.478387624431701	-5.227259534724879	-8.15957289003894	-9.92022761963753	0.468	5.167868921533408	0.29324395016588195	0.17855252275459266	0.1918330240983639	0.33637050298116056	1.1709338800510531	0.7798136868731528	8.457517994588243E-4	0.7782205977263473	8.457517994588247E-4	0.7782205977263495	0.5196444314182319	0.7907743326674541	0.7951951962080185	0.42479400236293285	0.8413678442887763	1.7015697602109892	0.5282108759195822	0.6704241907627065	1.0206483648266236	0.6355578942032254	0.674499843698281	1.3278961223092716	0.6706297677979851	0.7775106342380077	0.9038352379775668	1.0	0.0	1.0	1.0	1.0	1.0	0.0	1.0	0.0	1.0	0.0	1.0	1.0	1.0	1.0	11.0	-54988.53744494077	0.0	0.0	89.0	-1209.5716976126614
454500000	-56682.449848003445	-1249.6725822507713	-55432.77726575267	0.48460974786718847	2020.8551162795302	52.810409715447484	0.17797438933629584	-0.6675648808012906	3.244975926200807	3.258014144059883	4.750348110718515	4.813218715888646	5.2143096438641665	2.1874497412861746	1.9126029950852013	2.8707592115525	4.352474312934231	3.2034069124864883	1.3411671823403963	1.9323853719644413	0.06719516318314489	0.7041807330761468	5.396885912973795	2.469207827596022	0.14339431820840334	-0.3646029795257708	-0.2528125883441813	-5.132921235623873	-1.3731025269564632	-0.01923866637687599	-1.7720320102468035	-3.925265146650433	0.468	5.387170612222996	0.2910716716985117	0.1834098778481693	0.1878805230032514	0.33763792745006665	0.8773598429854594	0.7785348147972991	8.69696987251828E-4	0.7629728029573528	8.696969872518265E-4	0.7629728029573515	0.6803666655365801	1.3631430084970637	0.3152426034846245	4.252429032228052	1.800060193410589	1.518218642728633	0.4533740146062867	0.43848673755298023	0.6752474087690404	0.5213943483698998	0.18866177681832202	0.79149310012193	0.5259317258367405	1.301979105036274	1.1282320438223201	1.0	0.0	1.0	0.0	1.0	1.0	0.0	1.0	0.0	1.0	0.0	1.0	1.0	1.0	1.0	10.0	-55046.70700090783	0.0	0.0	82.0	-1188.7401474900435
454510000	-56678.17278557575	-1232.5000426046922	-55445.67274297106	0.4171267122216302	2020.9225993151756	52.236732130359776	0.1459616181050408	-0.39039782700296327	5.653886806372642	2.519208882220261	7.315381133470144	7.165912491905836	4.021887107401092	1.698453032938635	2.669602789497344	3.4189603042679866	4.455651977671276	3.4135532097371843	1.405944792329211	1.729194621940569	0.032171067319688815	1.0858362676288216	3.808204069937799	2.024434069503447	-0.040853862368781704	-0.24449666632342942	0.18579605753739367	-4.730852625667586	-7.782147379020665	-12.254423895111247	-9.936961162047705	-9.674301706586355	0.468	5.48900012217207	0.29113045151954614	0.17891591880937618	0.19421465550304556	0.33573897416803117	1.1349211119335798	0.7528916648280544	9.052351452862173E-4	0.4752168505176234	9.052351452862199E-4	0.4752168505176246	1.1386636326266761	0.04982537560216635	1.4613203284297047	1.3103221711410493	1.3264176717042913	0.7743671414081675	1.4371784757066757	0.543314568459748	2.5386892880083454	2.3728813926414416	1.1935234015466336	0.42371162563344905	0.699955254271034	0.8233997653741565	0.6326131291932052	1.0	1.0	1.0	0.0	1.0	1.0	0.0	1.0	0.0	1.0	0.0	1.0	1.0	1.0	1.0	11.0	-55039.45443769751	0.0	0.0	82.0	-1183.9937795070261
454520000	-56734.63345639332	-1304.1273711624247	-55430.506085230896	0.4165877485587467	2020.9231382788387	53.0019322065449	0.19393548564334376	-0.6878155364306917	3.690599450247781	2.4599773438582457	7.088743062336197	4.893467079038151	3.919552224496327	1.5544174592555704	2.3563537848489164	3.1239671389199275	3.9015046651376437	3.5176627723749974	1.6832980990375839	2.0290625448647424	0.39189176960558747	0.5067608807345345	3.067532607386682	2.5545715519729906	0.15991088959406077	-0.3619062996009147	-0.15046295987107028	-4.301179835525282	-5.033683034082637	-5.727849745832612	-5.426487327959155	-1.8074305377715785	0.468	5.087217999657209	0.294692564335015	0.1822853601990277	0.19048302485489846	0.33253905061105793	1.148747264170185	0.7765636452095962	8.994960508619652E-4	0.7680155046311253	8.994960508619649E-4	0.7680155046311229	1.546639737154625	0.10457251960279688	0.9235945764359329	1.061896538260539	1.2229049105811627	1.0777234616746059	0.5504824690201643	0.8769535203032709	0.2771007099369215	0.9166152058904555	0.2599892257041298	1.0313298091441443	0.6232754649221093	0.8784746480697008	0.6658798545442631	1.0	0.0	1.0	0.0	1.0	1.0	0.0	1.0	0.0	1.0	0.0	1.0	1.0	1.0	1.0	10.0	-55054.455777567986	0.0	0.0	80.0	-1246.1696088158221
454530000	-56689.73592379576	-1295.0343942121947	-55394.70152958356	0.41865422543659925	2020.9210718019608	53.59658991041858	0.3269516638105111	0.5440364393008464	2.793660732057337	2.4754500761606915	5.730439557493108	7.0179086915539965	4.219268263595438	2.1248102839126526	2.7744382905661404	3.3421651865410316	3.676862908553248	3.894828902320775	1.6163616743983857	1.7909331984748997	0.12897686639861647	0.768158639966052	2.6269608241841422	1.9508548745369598	0.40435326392153675	-0.16290283299557062	-0.39796528088768657	-4.680652827163882	-3.470246846393952	-2.542756511596304	-0.644669849920497	-1.0689817591014665	0.468	5.4109071922851015	0.2912999167434723	0.1828528989789516	0.18975738123841684	0.3360898030391584	0.7099758942748701	0.7507760754160695	8.1533236843411E-4	0.5135242811136502	8.153323684341106E-4	0.5135242811136501	1.216873545699274	0.5497137485653889	2.201768655569568	0.29695639926860695	1.6869363710420344	1.2284288903895393	1.6751435782984367	2.107737546392187	0.48697911541508815	0.6696791006418449	0.17237885734969138	1.0816508127972755	1.86026025318815	1.6003025696748447	1.2263003506821324	1.0	1.0	1.0	1.0	1.0	1.0	0.0	1.0	1.0	1.0	1.0	1.0	1.0	1.0	1.0	14.0	-55019.777776788906	0.0	0.0	71.0	-1235.2105568854975
454540000	-56709.30307712281	-1316.9700198046387	-55392.33305731817	0.4168101366403666	2020.922915890757	53.24837842081182	0.3010639440586052	1.9982783998118596	1.6266368397246576	2.5610266310676355	4.647535902785433	4.655354080562431	3.7376416298287496	1.8703204132013675	2.5499289101247085	2.9490058312698246	3.457234711014484	3.7329209375285246	1.8624849031095214	2.0282149946400563	0.21343446191443743	0.601680421150596	2.630949690518718	1.7007415204119043	0.24801031144302557	-0.09453870540089411	-0.5026861280439392	-4.783181826861067	-5.982663111789936	-4.936689675342538	-3.8917558034279267	-5.287896138268187	0.468	5.034035974989253	0.28660089826279234	0.17907003977730698	0.19533508787214907	0.33899397408775067	1.1768919671944198	0.7684660888022941	8.288660724142311E-4	0.7863710367190269	8.288660724142294E-4	0.7863710367190265	0.5166879970133998	0.2019447169943034	0.8814128015524498	1.7809061768089016	1.395691145898701	1.6832056074996231	1.3533902787799996	0.2640732305043536	0.20207394039027343	0.34899871953935796	0.35755698289552007	0.9062049492319364	0.5800908502496827	1.1679807861390479	0.5014315938578114	1.0	0.0	1.0	0.0	1.0	1.0	0.0	1.0	0.0	1.0	1.0	1.0	1.0	1.0	1.0	11.0	-55026.08952984102	0.0	0.0	76.0	-1255.072536338516
454550000	-56709.314788507625	-1306.2915408066126	-55403.023247701014	0.4171344477813009	2020.922591579616	53.07416396017936	0.253120621746847	1.1555493779125794	2.6470290384137027	2.7499638664054293	3.7408175667568657	4.343883636744098	3.573527122080566	2.098883704747529	2.4416847230449465	3.249175280138442	3.527554962867285	3.9190522277372204	1.5805564023747596	2.1677342064315592	0.13121841124450956	0.5889937891674073	1.67132103221332	2.631638859853038	0.2394348363929536	-0.1680373175558936	0.06196980395526881	-4.352016878076534	-6.381486754375229	-7.856117792180077	-9.297400114959489	-8.062889681097591	0.468	5.818608626987187	0.28984465568946943	0.1790312378016247	0.19383303606817134	0.33729107044073353	1.4856889372379176	0.7858160178179897	8.320801886785521E-4	0.7430071773808427	8.320801886785525E-4	0.7430071773808408	1.494201444772061	0.09648879448415829	1.3815629375153629	1.4033451344471823	0.8656827487042993	1.6859463075300858	2.1210464329169265	0.8507655925372936	0.21288477197660474	0.5236564920884582	0.2390764567754268	1.1240594754315303	0.4144092796772585	0.7824483740316099	0.32581174831608395	1.0	0.0	1.0	0.0	1.0	1.0	0.0	1.0	0.0	1.0	1.0	1.0	1.0	1.0	1.0	11.0	-55037.56311176966	0.0	0.0	75.0	-1244.8266048083965
454560000	-56732.50257816165	-1319.6854183452733	-55412.817159816375	0.4240745401690576	2020.9156514872282	53.29867051718763	0.7892543606825055	2.445647034580148	2.6087832606466606	3.164940160578192	4.26586818097299	5.171347820089069	3.376874330315612	2.2800993584683322	2.5557319387360122	3.275402652693485	3.2046036277332814	3.579602744618904	1.6654293396888424	1.6760558567733632	0.1296248959359987	0.9680131569790628	1.9144211810523692	2.4576814943388565	-0.14741754133982948	-0.06265721559448195	-0.6157789680984864	-4.5849326212257	-5.226451794528521	-5.542450281385865	-7.982530637102623	-7.043751894308388	0.468	5.599020084473335	0.2892228266024629	0.17695894751772964	0.1970365476085948	0.3367816782712117	1.3531554631420308	0.8125037489615816	8.533075495721967E-4	0.6909511779381409	8.533075495721957E-4	0.6909511779381389	0.5312144791086144	0.5498078525934169	1.2199948942560266	0.901862652139996	0.8276402289021092	1.798808469293706	0.49741606639222286	0.4129296063468978	1.3203332453280208	0.6452208476640325	1.3441724184416648	1.8934980957944985	0.7716017834196072	1.3229107889515264	0.7640940141751718	1.0	0.0	1.0	0.0	1.0	1.0	0.0	1.0	0.0	1.0	0.0	1.0	1.0	1.0	1.0	10.0	-55039.96069643988	0.0	0.0	78.0	-1260.9299489470147
454570000	-56764.48598320757	-1336.4604123402805	-55428.025570867285	0.42202201822459756	2020.9177040091727	53.41888967154921	0.5451370821699278	0.5883103666741203	2.605479383468436	2.904708996154434	4.896046035433513	6.046665622509678	5.876968423322749	2.1332533446422124	3.2283249660813294	3.128519577405084	3.344818484755682	3.3712747203942377	2.148301189275157	1.2775737387870927	0.32862834617307735	0.8820106796470406	1.7048604450957516	2.4487872423235726	-0.05375370322734419	-0.1410872336788203	-0.7456519869967912	-4.68561426744058	-4.186640177380644	-4.301115320574538	-6.576328288483294	-7.570955535253368	0.468	5.8498060915830346	0.2858546388338752	0.18324625700309408	0.19392219426932494	0.3369769098937049	0.979729507004791	0.7881086809809177	8.995282579468322E-4	0.6976612484339764	8.995282579468326E-4	0.697661248433976	1.1267832696327256	0.6291223104155274	0.8185751373130495	0.7384635099112805	0.7764458230680514	1.5249541411643095	0.24526328236320363	0.9980406043101937	0.8995756775927373	0.5448731347326715	0.020100297692952653	1.1025312322498673	0.34363347530040633	1.2568884171064296	0.9526383554613134	1.0	1.0	1.0	0.0	1.0	1.0	0.0	1.0	1.0	1.0	1.0	1.0	1.0	1.0	1.0	13.0	-55049.871671393106	0.0	0.0	79.0	-1274.2187765187116
454580000	-56772.96183556621	-1363.283719474026	-55409.67811609218	0.4248866279033473	2020.914839399494	53.50671744992855	0.21185541519117124	-0.405536045975401	2.5011304346527568	2.2245101632620137	4.902508917751561	3.6426355483470934	5.636532000448938	2.55840560134503	3.079700813341636	2.8286875185854994	3.3632235100396	3.2595551652400157	1.7952637374308158	1.0804431883143883	0.33638643077470676	1.2346786051525829	2.2842240238806615	1.33738192257272	-0.12476183141393017	1.2271993174128586	-0.5557510131721586	-5.150632473825725	-4.991559657040124	-8.463954288308763	-9.774136602136615	-10.247094234056199	0.468	4.693673777593673	0.29419733789093383	0.17918067813366137	0.1920417823819338	0.33458020159347013	1.410649092103971	0.8204264151147612	8.639067920045808E-4	0.6707270362325728	8.63906792004579E-4	0.6707270362325725	0.6226345293116405	0.9609828719477604	1.4452316973942443	1.2592673764703934	1.688334251567948	2.2212483823198808	0.14139032099695564	0.38596809895978074	0.475319124229919	0.4048709935320986	0.7066347971695734	1.0518698281539642	1.6873053468584387	1.1739314370603997	0.2726489464456445	1.0	1.0	1.0	0.0	1.0	1.0	0.0	1.0	1.0	1.0	0.0	1.0	1.0	1.0	1.0	12.0	-55046.210767699835	0.0	0.0	73.0	-1302.764048040876
454590000	-56790.976299844915	-1366.3838056195527	-55424.59249422536	0.4168742609116001	2020.9228517664858	53.31729698695	0.4806094979185759	1.2863771099036578	1.5800726820021314	1.6500521476862278	3.862946790264904	4.495432709840434	4.897408994370208	2.657358714063251	3.058818651223715	2.665052702150161	3.16604792584224	4.2506165622556	1.8282625937152628	0.8964943985760652	0.37840698487879665	1.6544974516465312	1.3288284370495125	1.5920804591097506	0.17561825842510453	0.6030613035386257	-0.6058859529228744	-4.7956662604440785	-6.087664366504426	-6.779407004127727	-6.2563942025791315	-7.238197423854749	0.468	4.532166209235411	0.28847754915841683	0.18037054711761066	0.19244699472396018	0.3387049090000115	1.9038448077396963	0.8178105909339101	8.587285567573311E-4	0.600850137336274	8.587285567573328E-4	0.6008501373362759	0.7573800917220489	0.22524558351568796	1.1900639618644209	0.0810225189957728	1.606640809603781	2.1025977374727884	4.654818788591793	1.6692143959945545	0.16099433392531934	0.8335470788458736	1.1669113724284823	2.0683939202211463	0.4964089898081486	0.9076514301163032	1.4991861649022185	1.0	1.0	1.0	0.0	1.0	1.0	0.0	1.0	1.0	1.0	1.0	1.0	1.0	1.0	1.0	13.0	-55043.602362907026	0.0	0.0	74.0	-1300.6435443198295
454600000	-56812.9390168809	-1388.8104934121445	-55424.12852346875	0.4373823810990784	2020.9023436462983	52.9155437502539	0.5472030468381656	-0.42713644898894504	2.0129221913136583	3.1724023226199582	3.3218508389439636	3.1862077370809962	3.57427254360357	3.322668238328468	2.738896140526634	2.9332008735797728	2.876526898280683	3.8169878385972984	2.16046809790198	0.7966052360392575	0.2423565225306283	1.1032022134768102	1.9248474651354246	0.9670688375487765	0.10620849278142544	0.10236726475701094	-0.4222672554645671	-4.864887224134275	-3.0197374524937235	-4.617369040774809	-3.989588972027849	-3.386994833175944	0.468	5.2618650466579755	0.294417905974577	0.17861982956103248	0.18815761109885049	0.3388046533655393	1.2858383912184164	0.8146951615271287	8.297352873902782E-4	0.7337211479242359	8.297352873902773E-4	0.7337211479242367	1.186760855475175	1.1414955748026059	1.758754452829226	1.6797370480477987	1.8713275231601922	2.089248593305879	0.08108655819455547	1.1872798955479158	0.39486962652341856	1.2144804949117645	0.4625721978461923	1.3030924306395608	1.4675505071984836	3.2666986883971227	0.9331729650745538	1.0	1.0	1.0	0.0	1.0	1.0	1.0	1.0	1.0	1.0	0.0	1.0	1.0	1.0	1.0	13.0	-55048.5796793702	0.0	0.0	75.0	-1316.4600126238183
454610000	-56785.21609320138	-1402.3965611096332	-55382.819532091744	0.4173023127754504	2020.9224237146218	53.11237766067552	0.3973551527807825	0.09703676403083025	2.0377534510213664	4.695081552715736	3.8889435808546278	3.321214229464615	3.8602425938926115	3.348598424594312	2.881458886776969	2.732522788213596	3.0410072116564533	3.2161782426184446	1.9352541880620484	0.9305480471493839	0.5592070619515264	0.9924101323015277	1.4373710105604594	1.281021074649177	0.4790579107644124	-0.09053793892764127	-0.6880110109659519	-4.824044893630033	-6.181158822658174	-7.956275638536667	-9.517723643605905	-9.698844394350479	0.468	5.052975012224184	0.2957956397785495	0.18079786348054938	0.18783048400103206	0.3355760127398683	0.9924485933059085	0.7653996030475425	8.89806611317515E-4	0.6504531397094347	8.898066113175147E-4	0.6504531397094342	0.8093645913788367	0.08444671287279286	0.6678453480899429	0.5629368816293365	0.6953669174758492	0.9395453893697401	1.1958722543969063	1.0995972190751582	0.9005477026533916	0.25310681046346695	0.111202542217908	0.44571486540436955	0.6533451431412487	0.9856357448771189	0.8103468433913555	1.0	1.0	1.0	0.0	1.0	1.0	0.0	1.0	0.0	1.0	1.0	1.0	1.0	1.0	1.0	12.0	-55022.783433822944	0.0	0.0	70.0	-1347.6192197488022
454620000	-56784.02498725119	-1396.5479591762476	-55387.47702807494	0.41631804052358107	2020.9234079868738	52.41187653233863	0.34879564906818344	-0.6477517867622655	2.353013159128389	3.3113623972375077	3.376730904620634	5.853330538591857	4.097823448968086	2.333021098627814	2.812439352910199	2.8996453251882937	2.9713629029092763	3.089876589389377	2.169756153375972	1.0104134893955568	0.3614934646258049	1.3244072691431181	1.841055564615958	1.547530206436093	0.2894049819061107	0.25558414945851526	-0.5821793591437094	-5.431016139760854	-8.905157997462467	-8.946503613729611	-8.964974379472721	-6.680038722339787	0.468	5.692226623096331	0.28965186819978467	0.17709106373158254	0.19297654358816166	0.34028052448047047	0.9263855845344376	0.7766975699300512	8.631344246487341E-4	0.8194100290315628	8.631344246487326E-4	0.8194100290315613	0.6129447034418009	0.5072291268285303	0.7770234123615776	0.43940774276758277	1.5998402883410183	1.25046788286244	0.68251575701759	0.5628675156186115	0.5124238729465428	1.024506212959422	0.1469521975807277	0.9186367424821181	0.6713912965060257	1.2537251126220028	1.2391505354970067	1.0	1.0	1.0	0.0	1.0	1.0	0.0	1.0	0.0	1.0	1.0	1.0	1.0	1.0	1.0	12.0	-55038.21948684814	0.0	0.0	70.0	-1331.3560662464015
454630000	-56803.97793788285	-1394.51734609946	-55409.46059178339	0.41788468044894256	2020.9218413469484	54.19544707591369	0.4336063938516418	0.9394495785760557	1.585114055053862	2.9029610832652764	3.9064847153346816	4.729903586489476	3.6047647995489593	2.4135121896010374	3.0650292939526476	2.9040554341082743	2.8100305366719898	3.2873032929705355	2.2651901866920277	0.9601122074617477	0.3755510305820971	1.6009915530948307	1.9125869282188976	1.7341758603610238	-0.010830084491606634	0.5920750727941803	-0.9853024876168379	-4.946776320297273	-5.141677375394992	-7.265665468882112	-7.444766589470887	-6.428112769628592	0.468	5.013742866262746	0.293462140989669	0.180465906554201	0.1914811251220456	0.33459082733408374	0.7630677193320297	0.7663077963947785	8.494954491656292E-4	0.6532679063215723	8.494954491656291E-4	0.6532679063215732	0.7906555932208054	0.24846453194501653	0.9900534537261741	0.18533212587512574	0.913814242488521	0.7424822875356603	0.2269360375536661	0.8377198738913203	0.2571975357775922	0.6227284934585795	0.5522401621826866	0.5188492009629777	1.0135006687793353	1.2697905331683994	0.6297845890771234	1.0	1.0	1.0	1.0	1.0	1.0	0.0	1.0	1.0	1.0	1.0	1.0	1.0	1.0	1.0	14.0	-55037.05983140855	0.0	0.0	70.0	-1334.6789132349036
454640000	-56805.057809052865	-1409.7716210891767	-55395.28618796369	0.4238361313736493	2020.9158898960236	54.05594019323033	1.0046603806867112	1.6770695731300833	2.742377685062329	2.835713347444644	4.198896611836024	4.556320848368669	3.4071633152815384	2.6451729551141656	3.165304279938877	2.918121535204272	3.2780015754989007	3.0332130375209947	2.082057767764735	1.128738939660045	0.25237599841461794	1.6592013873732456	1.4985966643597812	2.1710602305709896	0.03837484797591964	0.6323423416512337	-1.1041818371146161	-4.87905826969639	-5.68866823023641	-4.916046403990184	-5.400647749693402	-5.23677684283925	0.468	5.112056817412117	0.2893804089489197	0.180172964286399	0.1912977298876224	0.3391488968770582	0.6750809198132683	0.7457199141061626	8.46004204066078E-4	0.7757890884672748	8.460042040660774E-4	0.7757890884672746	1.6243144385562294	0.40122420429121286	0.7886119473457587	0.9108695882109398	1.1848278803770265	1.6411673471410628	0.0010497668557498494	1.1484154858768378	1.1569744302814755	0.3700174234817205	0.5609330670783004	1.424144603668098	0.6124524813633709	1.2430485191074765	0.889916975580443	1.0	0.0	1.0	0.0	1.0	1.0	0.0	1.0	0.0	1.0	1.0	1.0	1.0	1.0	1.0	11.0	-55025.26468643094	0.0	0.0	81.0	-1345.7866137164826
454650000	-56833.12513552525	-1432.2396509847367	-55400.885484540515	0.4174552141267691	2020.9222708132706	55.09324880184016	0.5131498272013093	2.12402713778829	1.3795599033636072	3.1953879889616155	3.3706440764892713	4.9100025605841	2.771528185815592	2.959478590284496	2.9915264054410136	2.839784121065398	3.894378510049535	3.325265559409249	2.0165699347009247	1.0445124360619207	0.49410863629157276	0.799518767465898	2.4223293742038563	1.0956594428385455	0.2098511466951474	0.1833679245397844	-1.1202321061767644	-5.068180671589506	-6.525794980884796	-4.826634509472534	-5.617950443165392	-3.1031003048974437	0.468	5.40862902911759	0.29129062383613175	0.17731184902944677	0.1893530245076057	0.342044502626815	1.9554434501230213	0.8193338432079963	8.408625397836445E-4	0.6291388154164802	8.408625397836435E-4	0.6291388154164796	0.7843968255214827	0.7988860238920986	0.5147079442637192	0.9530493576950808	1.3602817632296569	0.8294045144586397	0.010868530190508657	0.349720173102834	0.8309183787483254	1.5153221251874593	1.348009376997558	0.931317836243229	0.40169640117828065	1.1115414325604176	1.1563733820926536	1.0	0.0	1.0	0.0	1.0	1.0	0.0	1.0	0.0	1.0	1.0	1.0	1.0	1.0	1.0	11.0	-55038.04846455803	0.0	0.0	74.0	-1374.7358175247732
454660000	-56859.68260856705	-1449.549348599963	-55410.133259967086	0.4165390951077692	2020.9231869322896	54.43818334464286	0.3635133760368551	-0.1623522864511593	4.224748065130619	3.516527912853272	3.997769186475925	5.272584639696949	2.3656483072231786	3.216832884487908	3.8016815505448216	2.7312659698177137	3.049859237230772	2.9897207072495235	2.1425759631534333	1.2650596566850913	0.3235552088985104	1.485034685868963	2.4045876251080207	1.4821100922176258	0.22129414287231555	0.06413439084010286	-0.9973746407549455	-4.845356084748754	-6.2972415891132485	-6.129009172945812	-4.962360095308285	-4.90050169180847	0.468	5.009884896377121	0.2932043298670778	0.17909600244408355	0.19211210585227076	0.3355875618365672	0.9232079513115804	0.7993295947694781	8.352246447158718E-4	0.5281901010354368	8.352246447158719E-4	0.5281901010354376	0.6518103196074205	0.4418797159418988	0.8716943543994995	0.4733546438463245	3.6867914079067474	1.1508009810532298	2.288532303373194	0.8759658485558522	2.487544422277653	0.9977422071773328	0.4268140869116971	0.5488676275544158	0.8490909308618295	1.90749191722504	0.6731044718467213	1.0	1.0	1.0	0.0	1.0	1.0	0.0	1.0	0.0	1.0	1.0	1.0	1.0	1.0	1.0	12.0	-55048.07060151643	0.0	0.0	72.0	-1392.8046140406186
454670000	-56841.53462402563	-1454.4095138834707	-55387.125110142166	0.41681433280064667	2020.9229116945967	53.877358028108624	0.6058900406145024	1.1897267000422143	1.662947648549923	2.657845498201088	3.4855685278891433	5.527075089328007	3.274880573860891	2.4378760783034514	2.810361123450969	2.6192219987470815	2.4762446099147475	2.8077270390685527	1.5965033506570854	1.1499287844262454	0.46227064163829346	1.4314726052414772	2.9376993213120968	1.7599779446749835	0.3757647024264635	0.5944666016310639	-1.003335580486705	-4.94612104310567	-5.796607096570167	-6.464268852198701	-5.217372621198388	-4.505065987920634	0.468	5.045221621044686	0.29215595062166877	0.17971200943410276	0.19013767345653806	0.3379943664876897	0.8797664671331559	0.7732426278869821	8.607561247845361E-4	0.774289796609943	8.607561247845361E-4	0.774289796609944	0.6433298586423547	0.7591866202133133	0.48695731847461404	0.8710694769305494	0.9987830238633897	0.7067766218870682	0.589317153122676	0.44088986796054463	0.23396902359268296	0.9311641222842413	1.183759044767385	0.5872754387955609	0.636792410228433	0.7021786068979212	0.27159588829097825	1.0	0.0	1.0	0.0	1.0	1.0	0.0	1.0	0.0	1.0	0.0	1.0	1.0	1.0	1.0	10.0	-55037.10945997606	0.0	0.0	74.0	-1396.8309880545605
454680000	-56828.79437701387	-1433.4676451106259	-55395.326731903246	0.4162982950907628	2020.9234277323067	54.27815423551517	0.5290183161084339	0.5603332403182992	2.9391271909739096	2.212137684983259	4.321573367545149	5.2183100992407585	3.9488777185546535	2.309099084244083	2.292116533107702	2.6272201270474937	3.311534722173767	2.9697902694239935	1.8026627295903304	1.3733071688281198	0.3951556411503166	1.1130300443805266	2.986701129478367	1.5910000163476554	0.7165509366818523	0.2948620779618865	-0.9351577703563232	-5.219426796648879	-7.2792752064864015	-6.917487178552533	-7.090569994455489	-7.7938291475879335	0.468	5.06127906200512	0.29215595062166877	0.17693021091651082	0.19238265561977774	0.338531182842042	0.7488509516598414	0.7626924925374022	8.240325547710567E-4	0.6900524319857981	8.240325547710552E-4	0.6900524319857967	0.2841580607417871	0.269679517095403	0.29820723891730144	3.282980458796745	1.1462779773870426	0.6765297961705387	0.6895403802518352	0.5909539606463033	1.6262202356489626	0.5686452431890452	0.6434352843086446	0.8806002934827558	0.5932165087316702	0.9985142315565012	0.7640990865808781	1.0	1.0	1.0	0.0	1.0	1.0	0.0	1.0	0.0	1.0	0.0	1.0	1.0	1.0	1.0	11.0	-55034.501705832525	0.0	0.0	81.0	-1375.1770535130154
454690000	-56834.723613669594	-1425.7770237753853	-55408.94658989421	0.41708541776504676	2020.9226406096323	53.87797140790117	0.47203118103407204	4.200275986660444	2.767817135456738	2.5611641733330566	5.48423495468299	4.852174395911197	2.831899003172113	2.9128528697120806	3.292959674205474	2.1690493553965022	3.767929426649567	3.0086999098145752	1.5231595023882263	1.6639318722154834	0.35198687061476913	1.1138712016498595	2.270894697550733	1.8421837565371988	0.2759958231112457	0.5076927930988601	-0.8500045804275974	-4.393511461787239	-5.778858363070174	-2.751631573851107	-1.9772881078103417	-2.609470170301446	0.468	5.125948350490997	0.28495500072419383	0.1823665223054488	0.19231906207428368	0.3403594148960729	1.3146290496041009	0.7939987765680367	8.585017297209137E-4	0.713717084791397	8.585017297209124E-4	0.7137170847913968	0.6830423257211389	0.3290986744633778	0.4666970964002124	0.39636350795312536	0.8605897630413364	0.7077564614215234	0.6062532111811425	0.7031878819017531	0.6143078886315101	0.5128161409277724	0.5145291784029851	1.0503778076529322	0.9901637732577729	1.6319857517701972	1.0823048922320326	1.0	1.0	1.0	0.0	1.0	1.0	0.0	1.0	1.0	1.0	1.0	1.0	1.0	1.0	1.0	13.0	-55037.646453617635	0.0	0.0	72.0	-1362.8367884770691
454700000	-56838.1977993821	-1437.6576946722237	-55400.54010470987	0.41657531536370035	2020.9231507120337	54.012348135364356	0.6630224805861297	2.6392571031469947	2.1990226491015146	4.025272082040897	4.473412533687584	4.318857841461573	2.6558530583426596	2.517261753134298	2.860299714355652	2.832853255511161	3.353086832672165	2.7717949243920597	1.9795526821001268	1.6543812461452325	0.5317212118251582	1.1708646374958636	1.3807193465828438	1.3407597698909113	0.6461638212305225	0.4263627689106286	-0.6063338382574015	-4.560235338561922	-5.870900168016698	-6.669606587095288	-5.793555975631718	-5.070693413131441	0.468	5.402883445186544	0.2897783157286954	0.17838759242424937	0.19432993338866755	0.3375041584583868	1.0152845647883832	0.8044657176436166	8.462218464501957E-4	0.5979642996851712	8.462218464501944E-4	0.5979642996851707	0.7407573174040842	0.2905082883992101	0.9050745521260907	0.06613893047371738	1.5847276743608845	1.5500300658031227	0.2065139137061267	0.4033771050161483	0.525335101402211	1.0098592606379488	0.5555998034179405	0.6962517416984856	0.6267862716808122	1.544976421855453	0.580736998876565	1.0	1.0	1.0	1.0	1.0	1.0	0.0	1.0	0.0	1.0	0.0	1.0	1.0	1.0	1.0	12.0	-55009.85557938834	0.0	0.0	79.0	-1383.4563209176745
454710000	-56880.23817770529	-1473.7301450538623	-55406.50803265142	0.416884326716979	2020.9228417006802	54.209360608535	0.33537582148191736	2.9435257048986103	1.957360921575316	3.6926865013137133	5.4711936446402225	5.297038394308006	2.848684020864415	2.7864242269670605	3.0181508267681822	2.9855020633785307	2.838844751632832	2.4399440512456234	2.3029811207249327	1.71340294993679	0.4312178742946296	1.0869750162800471	2.1105992788780847	1.2244787326851945	0.35229790599914995	0.22147190618141233	-0.637334334042966	-4.7360073658768505	-5.341890642863714	-7.647231239760934	-9.46608319599174	-11.914022400045965	0.468	5.3611070808771215	0.2880934954988774	0.18332383353688853	0.19209863835992214	0.336484032604311	0.5535937421955143	0.7286175386392298	8.284803852056628E-4	0.7580699060022995	8.284803852056621E-4	0.7580699060023015	1.1917798330650546	0.12962827691411594	1.0194700828254841	0.6753130120507231	1.5223761871705745	1.5081672324511237	0.41822915087596235	1.8093326688713975	1.327773801316826	1.3170826098698247	0.36694771612122157	1.3789031356648518	0.7775047912144413	1.537120303793097	0.533892805952281	1.0	1.0	1.0	1.0	1.0	1.0	0.0	1.0	0.0	1.0	1.0	1.0	1.0	1.0	1.0	13.0	-55031.00392344975	0.0	0.0	78.0	-1405.5578783430328
454720000	-56831.58795827005	-1435.2341390170254	-55396.353819253025	0.46128994247377086	2020.8784360849236	54.26592694071694	0.4890423896045757	1.4648368149088546	2.618485144712327	3.4323478595321837	3.7794444856766414	5.419882891279011	3.11582077772734	2.7764271251528	3.0449684433764546	2.526891974958919	3.1109927065793057	3.1926683779973866	1.9915412538421464	1.635699419404648	0.25162539829016173	1.2229691510826888	1.810418162248138	1.4505610242158842	0.4869564274212139	0.19503272979106537	-0.9508302234695493	-4.058227197559535	-3.6683076249830857	-3.253011068235235	-3.287313800008461	-1.7688285879161327	0.468	5.151102193662863	0.2891651937664945	0.1767242144564489	0.19472109581902317	0.3393894959580325	1.0936973338980485	0.7912344670913409	8.309172952594495E-4	0.7715838985442075	8.3091729525945E-4	0.7715838985442082	0.46648025731323833	2.1861745510715793	0.7401412940477398	0.9181412415616186	1.6484307987934286	1.0313123416724959	0.9335793392170788	1.4071184860042765	1.6900815089508456	0.7382612557560292	0.15409315242323182	1.2173839644811912	0.5809444772852894	0.9528244177349816	0.7107882887943098	1.0	0.0	1.0	0.0	1.0	1.0	0.0	1.0	0.0	1.0	1.0	1.0	1.0	1.0	1.0	11.0	-55035.004747412386	0.0	0.0	77.0	-1369.7731091061994
454730000	-56847.650413310286	-1424.1648128862744	-55423.485600424014	0.4167269723441075	2020.9229990550532	53.321695076223186	0.5890099450288461	0.3074075678783702	1.6030312762749448	3.522964950634292	3.587639233801621	5.505526722914252	3.198951597337303	2.401427528854785	2.8919905059739865	2.6077555020428713	2.95628022791637	3.314066425005661	1.956869441802188	1.6338234158004912	0.2080775103399377	1.1658455711240938	1.7512018610484368	1.5370434185842914	0.730948507198484	0.04031887197296602	-0.9820154452659358	-4.806848156272227	-5.337657979669855	-5.374688498270215	-6.485207384694785	-6.629059422853542	0.468	5.390531672576399	0.29236189524229	0.18047583509547274	0.18952009318617666	0.33764217647605976	0.9227243029275387	0.7653709647155633	8.817061040823595E-4	0.6485854911517145	8.817061040823593E-4	0.6485854911517128	0.5486176937495161	0.9185506835026183	0.6141583726111172	0.09300158676750284	1.1835158741218241	1.0998554883503089	1.1275519429557752	0.7717949812601824	0.805632739456902	0.9832663481862329	0.7008802356023033	0.2726640821070414	1.079174222349117	0.7120019945025963	1.3199019739798294	1.0	1.0	1.0	0.0	1.0	1.0	0.0	1.0	0.0	1.0	1.0	1.0	1.0	1.0	1.0	12.0	-55053.41313070457	0.0	0.0	71.0	-1366.992991717416
454740000	-56835.70580990177	-1424.972531796058	-55410.73327810571	0.42280894761090676	2020.9169170797863	53.292253332644556	0.20310529973032404	-0.21156673894586953	1.6312164178332211	3.998932313157204	4.617540918670602	4.011815165206989	2.8641062402567656	2.405067790972486	2.5440361605804456	2.5511952256340398	3.4240332234817714	2.709895723491796	1.9596442479265597	1.838196005474968	0.12616788486962013	1.455129357481989	2.5544799171384613	0.9222928995675651	1.1028796676877994	0.1562947786490511	-1.2966683790316154	-4.746332469961858	-5.523933510430104	-6.019767182492675	-2.421739568789115	-0.30123955757341836	0.468	4.733865175351192	0.29229203158945105	0.17828902895831578	0.1914883659741922	0.3379305734780402	0.7940074228153549	0.7647453255735812	8.424177570417853E-4	0.6443153588643429	8.424177570417873E-4	0.6443153588643441	0.5779592349635887	0.5584418490227665	1.2374723205738911	0.0672634551455607	0.6244164319228602	0.9093627606756971	0.14706638136548836	0.5672420070321814	0.7206927899580519	0.7631613757227516	0.3138893723714492	0.46468510209487035	0.5046443091310221	1.0989919049174603	0.38053156600095406	1.0	1.0	1.0	0.0	1.0	1.0	0.0	1.0	0.0	1.0	1.0	1.0	1.0	1.0	1.0	12.0	-55038.63608634171	0.0	0.0	75.0	-1372.848040088057
454750000	-56820.371530856304	-1446.769595302242	-55373.60193555406	0.4168879045296195	2020.9228381228677	52.47499536613902	0.47048951747166273	1.1899960950337711	1.8382182236165447	3.6896457324315555	4.090557472732615	3.0542835016783565	3.0269369943210562	2.3056958490246013	2.780277070964875	3.0133705446419228	2.8168283024731764	2.9793730399158136	1.9616392758747203	1.572996505758433	0.39221601417765706	1.6060910768820627	1.521749297734978	1.0057018105418063	0.19026899239519754	0.8451111813323302	-1.2304007053747847	-4.542024944347195	-8.179665173514715	-10.464332810154406	-10.807843651994409	-9.445406724952557	0.468	5.163325481247695	0.2903592863917575	0.17801817778289986	0.1918194044517678	0.33980313137357393	1.4266394945802265	0.8163125911949732	8.750286314658542E-4	0.7125551911569634	8.750286314658553E-4	0.712555191156964	1.8222685169824706	0.9769112656773786	0.8586284953683427	2.750991608812371	1.1185897352207377	1.2687772222904357	0.838282643676509	1.5903784938789882	4.1610615341653014	0.17219691425998676	0.22241738026799174	0.6162009795208537	1.218533609257508	1.8836933762979713	0.5018871416833206	1.0	0.0	1.0	0.0	1.0	1.0	0.0	1.0	0.0	1.0	1.0	1.0	1.0	1.0	1.0	11.0	-55005.274801266765	0.0	0.0	80.0	-1380.5553306115485
454760000	-56821.43261802639	-1433.2194106785573	-55388.213207347835	0.4175111218242969	2020.9222149055731	52.42294476967893	0.2623253361201094	-1.059821131107321	2.3438480297607303	3.058160805372133	4.412926082028747	5.122658655113451	2.72309200513194	2.428658999608438	2.3399440225745183	2.7598801591032145	2.9865681242940707	2.8385030733987686	2.296287748266459	1.635043935520459	0.48939818892048303	0.8948135703033167	1.6034626888469519	1.4676673954492538	0.33678982655990225	0.6025779745690043	-0.6113508472804545	-4.3271224306388305	-5.974895129179714	-3.890241100789365	-3.7713029294695795	-3.3590748344421084	0.468	5.076485070677475	0.28986003580031294	0.17986300287401732	0.18991371923154882	0.34036324209412006	1.2511390274607708	0.7803161143391899	8.848804762603896E-4	0.804148400019976	8.848804762603881E-4	0.804148400019976	1.1773577297351785	0.04104250362549784	0.7845170722927581	1.3490930183134937	0.7563453184452121	0.6921034577661676	0.199997429036291	1.1814501607404446	0.5212861838892605	0.30056044284485817	0.09685394909069073	0.48601151944974713	0.4360506958899555	0.7428041294911089	0.9067422139403573	1.0	0.0	1.0	0.0	1.0	1.0	0.0	1.0	0.0	1.0	0.0	1.0	1.0	1.0	1.0	10.0	-55019.46688094987	0.0	0.0	80.0	-1375.6252127098044
454770000	-56801.46214398727	-1444.7407044599133	-55356.721439527355	0.41778026843965554	2020.9219457589577	53.04944834951327	0.45163825708471916	-0.7914893977006625	2.6040330889910255	3.4353765561694476	2.410243127384341	3.0643205923656507	2.8027374350554553	2.341046391603234	2.6731260626851365	2.690017891212694	3.6905736025718556	3.484561641643651	2.0215819438371736	1.3877739394877169	0.5501013045491693	1.0846947931022684	2.0450529959211723	1.5359868675584172	0.1630479671293272	0.47592201533961526	-0.8681720412185818	-3.808040704623218	-5.55684286803712	-7.9430697239134584	-11.026387125664247	-12.369544382839482	0.468	4.874532247257353	0.2902407481511569	0.18155299536368885	0.19245450109665296	0.33575175538850044	0.3531651611487493	0.648072816116296	8.313841617878999E-4	0.7804265616267171	8.313841617879001E-4	0.7804265616267155	2.10922535939799	0.2990224666353571	0.6843949393085339	0.6019712112699018	1.251685539554012	0.9693977284084258	0.5617971022715915	1.5379338254942292	1.6237470264485006	0.3523146888147025	0.6297959006375347	0.8164404591818363	0.8341001631865884	1.5985250120060732	0.40319728105064884	1.0	0.0	1.0	0.0	1.0	1.0	0.0	1.0	0.0	1.0	0.0	1.0	1.0	1.0	1.0	10.0	-54985.65709500495	0.0	0.0	80.0	-1384.6300151863882
454780000	-56832.10461007038	-1435.3775769093504	-55396.727033161034	0.42161529327986674	2020.9181107341174	51.98910872195486	0.768839840738055	-0.12042424533253673	3.2273207139483358	2.6646916245529475	4.521197095528416	3.5535278827263426	2.6114246346797225	2.4754898207297678	2.7608598794301438	2.665366490153813	3.9837795102471625	2.87013829908065	2.2398830475919578	1.461113842564708	0.46943048230235407	0.8418797390291877	1.424678730862167	1.48436461103834	0.049913389639286695	0.617274296750394	-0.957385556906431	-4.03017760336624	-4.822500071451387	-4.47174098099412	-5.014074457605197	-4.133893084142844	0.468	5.148219462033904	0.2932391652792587	0.17771755641638592	0.19713468705631693	0.3319085912480376	0.3467131548988595	0.6567359221762472	8.55403687605644E-4	0.7282508832955523	8.554036876056442E-4	0.728250883295552	0.8562335204278209	0.54939059035482	1.5902556683434614	0.21133095539388766	1.667215516907281	1.9817577496190402	0.488800440190672	0.5494269342382049	1.5069612726742803	0.8537757504520638	0.18660051192838523	2.7696213762533137	1.0365053996710236	1.390876187413957	1.0876302062991905	1.0	0.0	1.0	0.0	1.0	1.0	0.0	1.0	0.0	1.0	0.0	1.0	1.0	1.0	1.0	10.0	-55025.06611370709	0.0	0.0	82.0	-1375.7837587473273
454790000	-56864.374668847384	-1431.9118876724272	-55432.46278117496	0.4233762341648655	2020.9163497932325	53.08148593088748	0.8080468473537048	1.1019136905818128	2.630692498438115	3.706003361182063	3.815534482036078	3.37167477757571	2.7896346411333757	2.291889774839833	2.3619085559194506	3.472362585710518	3.7810060288050065	2.7348613255112917	2.5349658904719274	1.8020339962219336	0.3269975668680631	0.9482356261452726	1.8817285436222222	2.0015083633947874	-0.13613411340143422	0.024974295632351096	-1.1533834890077888	-3.4386014943071914	-4.207239970826237	-3.967729676963652	-4.774333809587569	-4.526340734599656	0.468	5.262632690730787	0.2927521563109283	0.17675161463342917	0.19443082276124524	0.33606540629439646	0.2947732574642835	0.5913939903412943	8.258760499439816E-4	0.6710646970693064	8.258760499439833E-4	0.6710646970693076	1.2008247514839	0.06368596437040851	0.5612261628313234	0.0335769968483285	1.9498494054898872	1.8148883683179373	2.359082567970475	0.5732650144653251	2.0850807739306996	0.5793135600678256	0.3115354499749271	1.2987386788203392	0.879576847160327	2.2729514599224836	0.4500150093281413	1.0	1.0	1.0	0.0	1.0	1.0	0.0	1.0	0.0	1.0	0.0	1.0	1.0	1.0	1.0	11.0	-55030.71556896209	0.0	0.0	91.0	-1372.7668919040664
454800000	-56844.52113304846	-1440.7056834805894	-55403.81544956787	0.43873652066216917	2020.9009895067352	52.57618923260733	0.6241040979573645	0.4115963887013131	0.6478256035924879	3.3837822126915604	2.7059998669156	2.434510813405729	2.457924031459125	2.698272645121811	3.090679784354792	2.989651774412856	3.3563559003488006	2.606324089615294	2.0794462361446424	1.6590111529531473	0.20700907403593788	1.375948863329417	2.93012869554761	1.387130215031878	0.052250613574060384	0.4158887770418892	-0.9679943224206466	-3.2853506713714227	-3.3027727622764873	-4.443096522717664	-5.1949481171514345	-7.309468430200187	0.468	5.1972080057170915	0.2885025795877543	0.1814992910695832	0.19684531852991	0.3331528108127517	0.878868670698759	0.7419726268620754	9.08004562389776E-4	0.6978260845367557	9.080045623897786E-4	0.697826084536754	1.2222790288226628	0.8105238295335494	1.0484492810907426	0.6646252679542322	1.6969338734116926	2.132755626432718	0.17317830130219375	0.8064499151022336	0.37147707742291836	0.5741574827231531	1.2815508404604312	1.0713711211687036	1.209841963688586	1.545802670646365	0.8259215814104878	1.0	0.0	1.0	0.0	1.0	1.0	0.0	1.0	0.0	1.0	0.0	1.0	1.0	1.0	1.0	10.0	-55017.97661952449	0.0	0.0	86.0	-1382.7327803097626
454810000	-56844.59320929549	-1457.2577051664744	-55387.33550412901	0.4231946215449426	2020.9165314058523	52.71973923713415	1.0661080215819658	-0.41765271135715504	1.2712493476261724	3.044657618806858	2.5226752234306784	3.4051399088876027	2.625068281579388	2.763282380536836	2.503461366578325	3.255596120121216	3.75324158032916	2.6706624083715957	1.8024336646423689	1.7918834840950186	0.291271846771319	1.6468632320027716	1.4860919527374894	1.5592231835925718	0.5498141939825226	0.6497923185061564	-0.1711449323144728	-3.2606286490322156	-4.438359726147382	-7.120488934108946	-7.129046616322082	-8.385780512739611	0.468	4.878820537968018	0.29004909153358616	0.18457625767242256	0.19538771144883907	0.32998693934515144	0.6990263783612196	0.736249308673719	8.983193335135234E-4	0.8344538634592318	8.983193335135219E-4	0.8344538634592327	0.6479281523123424	0.21195913747151393	0.4684794540274996	0.7905796262938739	1.3684263465789814	1.0982476656920173	1.5081393259125526	0.25160700237699096	0.20297517459134937	0.9037168494055678	0.3493450138463338	0.8080304462310502	0.3928998816963146	0.9356017455161041	0.3309155133597621	1.0	0.0	1.0	0.0	1.0	1.0	0.0	1.0	0.0	1.0	1.0	1.0	1.0	1.0	1.0	11.0	-55005.02198116926	0.0	0.0	86.0	-1394.8142890108616
454820000	-56880.829854448224	-1504.070692425037	-55376.75916202319	0.4404375639874056	2020.89928846341	52.64850134590395	1.3028883234818502	1.272046023697857	2.5668415202070167	3.144760943677338	3.565890182895223	2.5139221004998227	2.9397908001667	2.5458949702279745	2.854203715546765	3.0480117541415597	3.377133490606567	2.831187263713688	1.9073199603218527	1.4278903253391728	0.07473709375755638	1.2077991626041693	2.319977561558212	0.7967373803691624	0.567224649242888	1.6540555903935714	-0.9594624213489167	-2.9117538307360165	-3.883309422815119	-4.126016431156139	-5.438592569030216	-5.652836453975252	0.468	4.766053478520274	0.2875070588311697	0.1809569446851404	0.19421342364789393	0.3373225728357952	1.3113263676129336	0.7949114137071654	8.107411355559674E-4	0.8343636191530123	8.107411355559684E-4	0.8343636191530094	1.360524276277993	0.7484616286983097	1.011686943690242	2.7200949536106536	1.2909798828872552	1.0908538893832014	1.1296518198785845	0.8152134113643283	0.10535106420823818	1.3213269362034692	2.2926518267845024	0.8402891029896256	0.4096637907276126	1.1147706006686864	0.9478504541924232	1.0	0.0	1.0	0.0	1.0	1.0	0.0	1.0	1.0	1.0	0.0	1.0	1.0	1.0	1.0	11.0	-54994.982937219684	0.0	0.0	86.0	-1433.3670896195642
454830000	-56881.90666488584	-1497.4022465770536	-55384.50441830879	0.4187609488409806	2020.9209650785563	52.653359247054055	0.5443634507918699	1.654478596628389	0.9726849230208211	3.205943912358417	3.6795190401146134	3.1020314818971912	2.4916642758731347	2.439129798240836	2.832066600336294	3.0969936533752813	3.391395937377668	2.7409178241267482	1.8999474722612302	1.3916453917775813	0.5545821232377716	1.6004370935100298	1.9868002795147404	0.8582492397047264	0.31549835003856386	1.3600706625645833	-0.3160438368015597	-2.809591374880373	-4.279333265761977	-5.84640051999923	-3.2651749979753726	-2.1216755535254204	0.468	5.5314739994872095	0.2913467381888961	0.17841804234818565	0.19147337926747268	0.33876184019544486	1.4532341508824242	0.7990868760863648	8.394322677177203E-4	0.8585290114477174	8.394322677177225E-4	0.8585290114477202	0.8320409192228286	0.06174480512590296	0.5028809532681109	1.3215856057637125	1.0147014655344657	0.9786487135054912	0.007555556259466441	0.44456453758936126	2.7680476424788782	1.818351892114716	0.7272441925643801	1.213307826365778	1.3102754984300515	0.6327948732013993	0.8799294281152494	1.0	1.0	1.0	0.0	1.0	1.0	0.0	1.0	0.0	1.0	0.0	1.0	1.0	1.0	1.0	11.0	-54984.58062923348	0.0	0.0	88.0	-1428.4729033897727
454840000	-56901.766645527576	-1526.520781143112	-55375.245864384466	0.42352057689177564	2020.9162054505055	52.91329229451781	1.0457866868099184	1.7201433301199094	1.6059908801298328	2.721269007091814	2.824802469752121	2.537573064181781	2.7838036616918007	2.6854881231023526	3.4816482970204117	2.538795156975303	3.01605903439625	2.7102611797616833	1.868215650903054	1.3559768190608643	0.6277072627859628	1.638638882338444	2.1795875849736395	1.4590477309263572	0.7290932565729079	0.5671370850109276	-0.8738546437034787	-3.3349279553963442	-4.980839775607222	-4.769588150693189	-2.464821185355593	-3.4943361811130953	0.468	5.309505681258177	0.2953290663436287	0.17815536869946325	0.18983925294595316	0.3366763120109541	1.7211770369932737	0.7959769042874757	9.182623456318056E-4	0.8402380956101503	9.182623456318064E-4	0.8402380956101523	1.5180912596225284	0.5213872291013822	1.062203039384921	1.0999716800389343	1.8456519549812174	3.414282850376238	0.011224395465967782	1.5221582925575254	0.07135485464745092	1.2885176908330849	0.7641103005782687	1.5298546597395077	3.0084754014234383	2.221707097383896	1.8889699453429	1.0	1.0	1.0	0.0	1.0	1.0	0.0	1.0	0.0	1.0	1.0	1.0	1.0	1.0	1.0	12.0	-54979.47826526479	0.0	0.0	88.0	-1447.6530296265817
454850000	-56910.31255894703	-1497.011936638449	-55413.30062230858	0.4229521104865306	2020.9167739169109	52.37964403090818	1.7140689566234752	1.8647607722532311	2.205247032328103	2.560968309199764	2.9917619648160034	2.774864495274281	2.711431815474456	2.880325054404311	2.351096913870818	2.7740964923956706	3.3684589012660733	2.6237286995544373	1.9923908454634653	1.5092861067044134	0.6294330272552919	1.3565191739531155	1.554762715677246	1.1205654441241069	0.5995746608937529	0.4905181581871503	-0.7810473288524424	-3.4149450755543875	-4.226434717829373	-4.797293984854749	-4.358598379225861	-3.4057825910160644	0.468	4.913526275069574	0.2923205537107623	0.18104488129220492	0.19292402248848853	0.33371054250854343	1.526742610975061	0.8156846856541214	8.463218074852329E-4	0.8053972370179016	8.463218074852295E-4	0.8053972370178998	0.7064410867897033	3.2036451378077464	0.8430376117884731	1.3759441279298987	1.7708064800388434	1.1195088386258558	0.9389692717806732	0.24427420155940874	1.2180852868188474	1.1043790467876158	0.09433746521598063	1.097022105732505	0.563053043696363	1.6640970441569505	0.4870710466916084	1.0	0.0	1.0	0.0	1.0	1.0	1.0	1.0	0.0	1.0	1.0	1.0	1.0	1.0	1.0	12.0	-54983.29677689934	0.0	0.0	97.0	-1425.7743125679021
454860000	-56937.15186962422	-1501.6415712223975	-55435.51029840182	0.42488541905658567	2020.9148406083407	52.40435703957995	0.5233233099784522	3.3226680551026417	1.6822271933111383	4.212341361620545	3.837922323624732	2.8572021223368695	2.8256965368714604	1.9927109277673605	2.79723604405674	2.349710753934048	2.775241307212694	2.494165707678999	1.8056464682438034	1.8002969180310957	0.39286547355396	1.3959939189329065	2.088009930012744	1.6413435971425023	0.7309191608773962	0.25841136402027104	-0.9632001568786791	-3.0471111969298112	-4.64454634537818	-3.649201776686783	-3.3650183151519624	-2.7725055287633444	0.468	4.917420698134034	0.29514879808798755	0.1781234054564637	0.1922678062403551	0.3344599902151928	1.4859886532313462	0.8202584182109995	8.386172880328139E-4	0.9042206716808181	8.386172880328134E-4	0.9042206716808177	1.1884726663291458	0.6621901881083357	3.0781267760121795	0.12409428860655596	2.3465444278208305	1.0634715670655013	0.3579488401995364	0.5458375068423225	0.7606713656931356	0.9509267920754958	0.2667434690644422	0.9190671562857439	0.8748798811699057	1.6695099190920526	0.6646604811107293	1.0	0.0	0.0	0.0	1.0	1.0	1.0	1.0	0.0	1.0	0.0	1.0	1.0	1.0	1.0	10.0	-55024.83477708335	0.0	0.0	95.0	-1431.8426991311474
454870000	-56899.59237934993	-1488.3825178763705	-55411.20986147356	0.42321445590607376	2020.9165115714914	52.37374838948734	1.0029216729205448	2.240608649705762	2.3230850782400756	3.1897436364941676	3.06466326625417	2.7519021245894937	2.8722853119619263	2.0162338275243576	3.2650524851189173	2.688307187740035	2.842540414632886	2.6546302610409955	2.2923470472357734	1.2288474109753535	0.5008541595727524	1.9431068295538187	2.1959320502677278	1.6723651394044934	0.6029714767488681	0.9625229369695811	-0.7138346733659884	-2.7067649796081934	-4.4163048046246764	-6.275197008247213	-7.8912860862374625	-7.422484656048827	0.468	5.187713260527435	0.2900189868349024	0.183000303256726	0.19330167939862627	0.3336790305097445	1.0140357318536974	0.7713374648054281	8.640644091886354E-4	0.871985565105887	8.640644091886347E-4	0.8719855651058853	0.8970320207690379	0.11917109363267014	3.867660901113474	0.21551436242002664	1.6170439837836528	1.3363437437030328	0.5419620595816641	0.5286279187088613	0.5045607235977653	1.1121445607911333	0.46063663353322104	1.4170218655818143	0.6527578071728077	1.0607370695076561	1.4075614890376085	1.0	0.0	0.0	0.0	1.0	1.0	1.0	1.0	0.0	1.0	1.0	1.0	1.0	1.0	1.0	11.0	-54990.45575618992	0.0	0.0	93.0	-1418.1124290996997
454880000	-56922.583714421744	-1463.841000525363	-55458.74271389638	0.4220544101912352	2020.917671617206	51.00405240816724	0.7317635902019343	1.9460417247415989	1.8663116030747102	3.1073708483405267	3.6973119592249186	2.372978084843876	2.84616251208017	2.1526424921619274	2.9792557056721574	2.282080609626656	3.819499358609623	2.093648306728834	1.8861625687584582	1.6210600498469578	0.179750371304571	1.2613668237158533	1.4729323311794795	1.140661110546457	0.409797236534007	0.9555683607261269	-0.9867477190318722	-2.85662630913487	-4.610714175018662	-5.517697521606431	-4.6152616198425065	-4.422196019005663	0.468	5.551079757253004	0.2884702067753045	0.1787378726386995	0.1893738597118033	0.34341806087419197	1.0827802626619645	0.7604993307917494	8.283091364708605E-4	0.8978584037051938	8.283091364708614E-4	0.8978584037051948	0.4182165029586236	0.05779072954864423	1.606709622514799	2.5431660560732623	1.7613194549900655	1.2007508329944185	0.41353782714837056	1.135011457938614	0.692130906081069	0.48102810625888043	0.28062325970018737	0.6918085018334983	1.552136287544157	0.5491650845298444	0.6389301611901488	1.0	1.0	0.0	0.0	1.0	1.0	1.0	1.0	0.0	1.0	0.0	1.0	1.0	1.0	1.0	11.0	-55031.90765278869	0.0	0.0	94.0	-1395.2147423697365
454890000	-56875.65854918842	-1448.6286600876547	-55427.02988910076	0.4739415399725214	2020.865784487425	51.592322096338435	0.6877309637375674	3.5227931073420775	0.9260530070031134	3.9899737999606315	3.245228989327825	2.977507666284148	3.0959186314134937	1.7558187308247808	3.7643285647997256	2.3766527767830152	4.024529382036337	2.2100566842044227	2.325377307080879	1.6760777844190458	0.15461207231077578	1.11073716866074	1.665482707192974	1.289098735063306	0.37683242105425546	1.148394303131326	-0.8050734092402619	-2.7908753597304528	-3.260177811724615	-3.388884121817207	-4.624810323854834	-3.567675533776142	0.468	5.293299294183503	0.2908357227351726	0.17716511082665626	0.1898431957437457	0.3421559706944246	2.1499899394079622	0.8224244737939534	8.638404015630136E-4	0.85095820071278	8.638404015630148E-4	0.8509582007127819	1.2255534501909204	0.15059528550939041	0.9394377104840255	0.019965610349673302	1.4307429876632487	0.5539133655512989	1.098003415926946	1.0726116340581533	1.767277294388375	0.470063006295653	1.053783385018712	1.1463913437793267	1.3857656348506986	2.6396858959809264	1.6015662259016215	1.0	1.0	1.0	1.0	1.0	1.0	1.0	1.0	0.0	1.0	0.0	1.0	1.0	1.0	1.0	13.0	-55018.86670874044	0.0	0.0	86.0	-1372.6312371388613
454900000	-56862.29479952918	-1441.4017090287296	-55420.89309050045	0.4203712009715268	2020.919354826426	51.9151668426639	0.564459769269488	3.029382520076683	1.9080543713817342	4.065007686965436	4.427173327664048	3.226140503535938	3.7523588582082628	1.9823180379507437	3.8314729455750247	2.2766162424426706	4.986685433494268	2.2178632640452745	2.652326224283428	1.481564674529115	0.27746029603981726	0.9897582496067215	1.4683082570874824	1.748514314100936	0.7689754451401376	0.690115020454316	-0.9376457792014676	-2.5102751379521973	-4.58005939852659	-6.75279861723784	-5.823777695468191	-5.2944289965604305	0.468	5.398371109160124	0.29395449293362524	0.18017505256070845	0.1899547252017093	0.3359157293039562	1.1460012108100597	0.8093164990811132	8.712582087407592E-4	0.8488609630875684	8.712582087407599E-4	0.8488609630875715	1.389565438409084	0.28132096608069174	0.05587937347239418	3.504337724105791	3.11211777107516	1.9252810791958312	0.8820681218267313	0.7465618735587632	0.36254180582589074	0.6688900980996431	1.738216256655567	1.9098273081188535	0.24560516179149153	3.04059182572386	0.925134661309259	1.0	0.0	0.0	0.0	1.0	1.0	1.0	1.0	0.0	1.0	0.0	1.0	1.0	1.0	1.0	10.0	-55016.71565679458	0.0	0.0	96.0	-1370.1041258229523
454910000	-56840.48219402893	-1429.2107271667428	-55411.27146686219	0.44093366457213845	2020.8987923628251	52.50765354126718	0.8377917626211159	0.09080125754418633	1.3246737465032412	3.4677007905405315	3.694575018717737	3.1037358927866334	3.0623718306280914	1.8217681631130052	3.1124804771849495	3.089004508722303	3.745284143406354	2.2024782644581635	2.344070109922791	1.4651591078740844	0.15576525322160023	1.1804618794468322	1.5344400175646857	1.1034562442221267	0.47292336923048695	1.1308542389010567	-1.0108174028312864	-2.0323477751493617	-4.4289111254939035	-5.172210230758227	-7.888878606398119	-7.037354536938135	0.468	4.939497319037604	0.2879719089771029	0.1780562263245823	0.1899547252017093	0.34401713949660473	0.8288600608580797	0.7799924603687041	8.413810620778008E-4	0.784240816693704	8.413810620778012E-4	0.7842408166937049	0.8127440132099844	0.4722842030521793	1.0570532080324528	0.9811173856311166	1.678078918098477	0.5174216004518212	0.3765655065649968	0.5780345713503928	1.8791919817612572	0.20806900309649878	0.8966862377019044	0.8178548831306198	0.5478434773136417	1.0907827967690014	1.0152324970147373	1.0	1.0	0.0	0.0	1.0	1.0	1.0	1.0	0.0	1.0	0.0	1.0	1.0	1.0	1.0	11.0	-55000.44494805061	0.0	0.0	94.0	-1366.9140467141706
454920000	-56825.99118519673	-1405.932882719639	-55420.0583024771	0.4311518963233511	2020.908574131074	51.423868141324924	0.3935823209871329	1.7518186185809645	1.4812075466460406	3.335704046286623	4.191282656941533	2.9303614846980075	2.764561965536834	1.688046367579297	2.742040570364206	2.683172907098604	4.4625341196603445	1.8133369971903628	2.944253357031286	1.5361370644023897	0.24781243335499598	1.0441056119647498	1.703568539180824	1.5315234588700193	0.318534045365738	0.3367986888852351	-0.5096117695210935	-1.5157462604935095	-4.892790282471625	-3.929858188385945	-6.759879297488025	-7.231385965391967	0.468	5.333861812582241	0.2887151177792543	0.17795175118973489	0.1946488068548175	0.33868432417619243	0.6211702428500281	0.7327939848395517	8.469807631001602E-4	1.0243355066480195	8.469807631001584E-4	1.0243355066480193	0.5985914150138343	0.21647329736007745	2.11017690935722	1.832622734822614	1.3437353518574577	0.7506172659243378	0.4774963174124789	0.6725385723873877	0.2856160919319186	0.21714930169643037	0.7142665869710145	0.9866701797353457	0.4568254885417988	0.7254559372816005	0.2913947664489406	1.0	0.0	0.0	0.0	1.0	1.0	1.0	1.0	0.0	1.0	1.0	1.0	1.0	1.0	1.0	11.0	-55025.39249164587	0.0	0.0	92.0	-1334.307399970236
454930000	-56802.65450105375	-1395.503103376686	-55407.151397677066	0.4258234060927834	2020.9139026213045	51.15074318276429	0.8340823427588417	1.8050761170649274	1.2821662709209476	3.5726742539175564	3.830725870204402	3.2583504335668976	3.257056051784175	1.9028584104922979	2.4597191631998574	2.938452742253336	3.779141721936363	2.2966909062583634	2.900421564531162	1.4826588287380205	0.2452698314139844	0.9577127074614971	1.4034696712553438	1.5149492633068151	0.061868602499267455	-0.02426327974321984	-0.8563466539882973	-2.010150633013798	-5.305915226286479	-5.832577363628429	-5.046475323483101	-5.396406977625148	0.468	5.148142587327636	0.29323591785738967	0.17640203242281188	0.1888761412445663	0.34148590847523125	0.720555782373758	0.744485862839152	9.226361577757864E-4	0.7768198535896179	9.22636157775786E-4	0.7768198535896182	1.9570411331232902	0.655457817442088	0.8370129314748739	2.0812060971074144	1.848738553541022	0.6490224693083885	0.194754739247037	0.5188590126140726	0.001254073987080683	1.1408413274149565	0.4204130260856216	1.081788107411284	0.4464677281289993	2.4878999348319963	0.633689382553735	1.0	1.0	0.0	0.0	1.0	1.0	1.0	1.0	0.0	1.0	1.0	1.0	1.0	1.0	1.0	12.0	-54999.72922795456	0.0	0.0	91.0	-1330.467219508969
454940000	-56790.80849703971	-1381.5756485071418	-55409.23284853257	0.4409396962317095	2020.8987863311656	51.36504847691954	0.8170685415236781	-0.49125893429933204	1.399917820849542	3.4106690053517625	4.020795045180703	3.940842419366512	3.538575396367131	1.660537675550854	2.1595446161674356	3.470977522051752	3.441057497463707	2.455724627548374	3.1258223429346974	1.3769455170471558	0.11581942597088675	1.069665422792092	1.4813684674824663	1.868202654851692	0.25416139727702214	-0.411838667541096	-0.30365642741335364	-2.2462798650255182	-4.031831472520222	-4.688816471251392	-5.755043905327435	-7.358031727395581	0.468	4.602556710576157	0.2952144196744306	0.17748224074461685	0.19330874066057183	0.3339945989203798	1.4297980590287398	0.8058311736830349	8.773761826400459E-4	0.8686799948021899	8.77376182640046E-4	0.8686799948021893	0.6614974784681531	0.21056993535539753	0.2887801131937747	0.38983629048208174	1.387047600524898	0.8593114050181748	0.1975264384118127	1.171905208102331	0.04338618906849182	0.33438789654413875	0.2579409771013553	0.7237127138360624	0.38962973508959303	1.0426544394070931	0.5747404104987092	1.0	1.0	1.0	0.0	1.0	1.0	1.0	1.0	0.0	1.0	1.0	1.0	1.0	1.0	1.0	13.0	-55017.426098282886	0.0	0.0	86.0	-1314.332576236221
454950000	-56744.879472178654	-1327.2828426335557	-55417.5966295451	0.41822533365315967	2020.921500693744	50.830951586667524	0.3971940284087145	-0.23345467963653774	1.551161072066075	5.015623881251124	5.314473357253701	2.4670320615068677	3.858332676690404	1.88377809339454	2.078662904668808	3.343368083380009	3.728867744901261	2.2950652300038756	2.6547138887865858	1.5632098444763616	-0.10014713639107752	1.495187604069366	0.9151539377781013	2.759350169921971	0.22594774222601852	0.08368333726616745	-0.8322999630704736	-1.8043571190877854	-5.701333429936183	-4.498919390576016	-4.808053893752322	-6.142327077447771	0.468	5.373225985896525	0.2908404387670724	0.18286778081813312	0.1925309781862714	0.33376080222852217	0.7382086301704026	0.7515664379314868	8.727332287711332E-4	0.7096082263812203	8.727332287711334E-4	0.7096082263812203	0.5212485843096445	0.5279655732215259	0.2446525694126967	0.8084526073963715	1.482778495479869	0.5350002822955626	0.7727577894313737	0.4735387512405074	0.6369469412245549	0.5897023913700309	0.7109974605648312	1.4374791360153563	0.7312627227288949	1.1960777384021926	0.3520804629687518	1.0	1.0	1.0	0.0	1.0	1.0	1.0	1.0	0.0	1.0	1.0	1.0	1.0	1.0	1.0	13.0	-55022.87060852632	0.0	0.0	91.0	-1268.086900108403
454960000	-56795.11089317153	-1371.0556646028335	-55424.05522856869	0.4259962336219636	2020.9137297937752	50.33906478354369	0.41393299944826073	-0.3613424710931956	1.8462514833160482	2.406138625082418	3.4970698325005634	2.6986961514929737	3.4681886566875235	1.7744030499728973	2.175022828040529	3.847244530731554	3.837016526456857	2.275303646218492	2.2856286251158084	1.614275696776178	0.03488554829900346	1.6060475913537122	0.8281428670700376	2.0968797743449854	-0.010232461835291445	-0.04150168481755731	-1.0419427940919168	-2.5926805834579683	-3.10462654547198	-3.1639115414002923	-3.552339585290349	-2.936225020063026	0.468	5.203952651893691	0.290759271893899	0.18075484587244814	0.19158734518729978	0.3368985370463522	1.4802449842927734	0.8170012595051666	8.973747470814524E-4	0.8703725128354882	8.973747470814522E-4	0.8703725128354893	1.4210286487905517	0.2774032267476042	0.6211842564359181	0.09377248990427588	1.7690609912426996	1.058474474810842	0.6723185390580668	0.6855283373711829	3.337175393865714	0.7247613668484344	0.40933309681188823	0.8703938916888343	0.8615646292859017	2.4326641271563916	0.463196536005057	1.0	0.0	0.0	0.0	1.0	1.0	0.0	1.0	0.0	1.0	0.0	1.0	1.0	1.0	1.0	9.0	-55032.4502948514	0.0	0.0	86.0	-1306.7450760166378
454970000	-56838.51771950534	-1368.9908639340508	-55469.52685557129	0.426417468195669	2020.9133085592016	49.48874970292651	0.4025630354351018	1.9482154530337943	1.128148624408285	3.9193442851452183	5.058238749487804	2.653343295075771	3.2959873018870787	1.79101347363093	2.709995544153603	3.0913970548029246	4.787055744015424	2.0854519648156273	2.4562773971414336	1.7816665794696191	0.23433630741412753	1.1957004502425028	0.2653614701501682	2.003115913245355	0.025489556049732826	-0.09430628048006598	-0.8937979219583516	-2.65756004525203	-3.674519003869942	-2.9458154730610784	-5.1840222651589825	-7.651641390053971	0.468	4.712799946380035	0.2912275729215896	0.17942222450050804	0.19089680954528154	0.33845339303262	0.6441536239533434	0.7347901581298936	9.781312382770102E-4	0.9273361911159692	9.781312382770111E-4	0.9273361911159685	0.7969098160178081	0.5917124993549299	0.418801411742926	0.03151866973308495	1.5580930336705376	1.052074233730253	0.2321112189786322	1.6097323018180352	6.63610403730907	0.9281359065497684	0.5526733380596296	2.047231720953579	0.5777012137466935	2.145997438425044	0.9842980633033767	1.0	0.0	0.0	0.0	1.0	1.0	0.0	1.0	0.0	1.0	0.0	1.0	1.0	1.0	1.0	9.0	-55052.07073184468	0.0	0.0	99.0	-1299.9330684076442
454980000	-56777.79016513375	-1355.5903089933518	-55422.1998561404	0.4189829777388708	2020.9207430496585	49.63840489239944	0.20457542980728816	-0.13372678650901726	1.6183285450341007	5.925984562370656	5.195820160788376	2.4705328156743724	4.102677005620814	1.5673812857032976	2.3190335758808454	3.735397422425991	5.102086221359429	2.0371759285171476	2.0839441897834483	1.6846116639933328	0.13923409104923667	1.847915654676397	0.40624033533363385	3.3035977442857662	0.25468530596537914	0.2972048511417733	-1.331022235848975	-1.911071403562855	-5.4881672809146895	-6.284024409807266	-4.943769281024945	0.37337255639712463	0.468	5.276907574062835	0.29445277849732543	0.17676561368154425	0.19081767478190623	0.33796393303922323	0.5793980672543604	0.6944259186716533	9.579238959174437E-4	0.8469949611002258	9.579238959174428E-4	0.8469949611002237	0.6587775013394139	0.7989491794813728	0.6816169417998498	0.0029134459401409427	1.2131822205196454	2.9144613455509774	2.40281555839325	2.4303717712362043	0.3638262388048318	1.3136248541509858	0.5109084910313647	2.652306404454406	0.3713678386617484	2.890302939000819	1.2816578629765067	1.0	1.0	0.0	0.0	1.0	1.0	0.0	1.0	1.0	1.0	1.0	1.0	1.0	1.0	1.0	12.0	-55012.84011572908	0.0	0.0	91.0	-1284.30691171277
454990000	-56729.29866371749	-1328.0248711433594	-55401.27379257413	0.4174263403154271	2020.922299687082	49.21947436501019	0.4640146135109668	1.0578756100157722	1.6345211383454812	4.216031253758819	4.676371094864761	2.8774815314475295	4.464374424209444	1.731709532892994	2.1392226272634702	3.181379820403499	4.708058552958563	2.181336509926041	2.388929302439178	1.5873549154389963	-0.054997125584419715	1.5685537314134004	0.7090857334798903	1.924504497420483	0.19016160476012012	-0.11190429369537097	-1.4043674496386132	-2.71498991828547	-5.8200545363082385	-4.321005899001985	-5.7507799761637175	-4.5646242598247335	0.468	4.805235052427234	0.2920221141886737	0.1803517639361698	0.1916388215137764	0.3359873003613793	0.9092922507577806	0.7719645557108576	9.393208707686851E-4	0.8207000314010162	9.39320870768684E-4	0.8207000314010151	0.4426714328452822	0.0941367860950855	0.2866601731550594	0.0010448919502978064	0.8391854664615632	0.5600732150198244	2.700931530679923	1.005137707486831	1.2179519389725078	0.32966475243785537	0.037897474542430296	0.6070109579392078	0.1845693402427322	0.7543297655311848	0.5739197176249302	1.0	0.0	0.0	1.0	1.0	1.0	0.0	1.0	0.0	1.0	1.0	1.0	1.0	1.0	1.0	11.0	-54982.17478716682	0.0	0.0	93.0	-1270.2187517344726
455000000	-56792.504549812686	-1345.1057181478725	-55447.39883166481	0.4250374391589002	2020.9146885882385	49.20550262273566	0.2900409102761879	0.6131585793186012	1.420215800309226	4.01523867939864	4.265332389228998	3.0337066339836953	3.8266969154640136	1.5985830020846972	1.987053467518775	3.619411204322893	4.615074142594327	2.0688334220235007	2.058474441940285	1.4288326078891866	0.10663835842530017	1.000800685259076	0.8284440160798971	1.0408825893854354	0.13053253488700783	0.19208117276266337	-1.1748319430858911	-1.9135686203081954	-5.065838234095743	-5.681930823975875	-5.094910235036069	-6.622752801434675	0.468	5.265918283648391	0.2992034917815256	0.1749978231942273	0.19100886385111368	0.33478982117313266	0.9240830686685233	0.7659433707096316	8.740081643922485E-4	1.05312068464501	8.740081643922482E-4	1.0531206846450107	0.28749301699557434	0.03141512487286994	1.83386045738899	0.1518875507299297	1.1515401160449044	1.0604406276436291	0.31062893125960583	1.297383028876172	0.20022191983649865	0.4315745173243548	0.1393795390439909	0.8764752881959184	0.20660390249332053	0.9926751697405056	0.7123092032987174	1.0	0.0	0.0	0.0	1.0	1.0	1.0	1.0	1.0	1.0	1.0	1.0	1.0	1.0	1.0	12.0	-55045.7989368496	0.0	0.0	93.0	-1273.7011491377646
455010000	-56812.12938486216	-1389.911296500853	-55422.218088361304	0.4332009389185121	2020.9065250884787	50.111052171853224	0.8992178245648584	0.7336831526483931	1.3583989097157176	3.112299541506239	3.6541689574161693	3.460382002945449	3.2499110182484987	2.1235301963629576	2.134385534898639	3.6898814591547366	4.6158627568001664	2.769107309094223	2.2792293486311563	1.0173059386636045	-0.06148019266654632	1.4199928637261452	0.8998892834738945	1.3567705557163585	0.11902087933890193	0.2790609438167688	-1.1315073937071298	-1.6332221553628832	-2.992044459714983	-4.860935481112944	-2.765237566718092	-2.75152682819422	0.468	5.2459577826799455	0.29158659551571303	0.18172426571911846	0.1924332708777385	0.3342558678874293	0.9216800598534259	0.7678827322138205	9.133829754003821E-4	0.8788010906122421	9.133829754003817E-4	0.8788010906122412	0.5380061832020543	0.31849862625563635	0.9837300595372376	0.06602125276031563	2.2479948229826427	1.2045312892403337	0.16048014854175524	1.905532247687203	0.15831267651015343	1.7438679380900448	0.09714622923381314	1.9761918803605782	1.2742948780780798	2.6250529603007893	1.7513682391497203	1.0	1.0	0.0	1.0	1.0	1.0	1.0	1.0	1.0	1.0	0.0	1.0	1.0	1.0	1.0	13.0	-55025.724376644706	0.0	0.0	93.0	-1315.4541379544055
455020000	-56868.19898127964	-1432.327638764845	-55435.871342514794	0.4418522012974024	2020.8978738260998	51.06595508260795	1.052123196732109	2.322231485125562	1.9796725565746702	3.992917116667239	3.4185294794185617	3.2630161836849303	3.217761400870768	2.5271072649332877	2.1084617943041035	4.34955404486259	4.329256765766514	2.9721967346100655	2.028309603943269	1.3154002210967237	0.11994182624894391	0.7960875251569379	0.7809103898218508	1.5881804354123485	0.3445296059792537	0.28483767796403975	-0.8779559177958975	-1.4626153848736636	-3.038530475918848	-3.933793936478007	-4.495013702224382	-5.038818982785397	0.468	4.673310896808577	0.28748337274405084	0.1816180429555947	0.194852280314302	0.3360463039860518	0.48435851497929905	0.730374783548379	9.198718854771787E-4	0.9897776087811594	9.198718854771784E-4	0.9897776087811597	1.0063231942820674	0.7632303101992233	1.6099730109334498	0.026299451289633395	1.4442941333062989	2.0727060461685256	0.5609909394082784	1.5395844247198407	2.4907530616019753	0.693354058602559	0.04462993572967419	0.46054982489164065	0.7072041382171254	1.9561190230551344	0.8032512814104075	1.0	0.0	0.0	1.0	1.0	1.0	0.0	1.0	0.0	1.0	0.0	1.0	1.0	1.0	1.0	10.0	-55043.214292841716	0.0	0.0	96.0	-1359.9801412077968
455030000	-56875.80257903298	-1439.2999418199533	-55436.50263721302	0.4314671896144525	2020.9082588377828	51.02861624476419	0.8848799045629191	1.6744821463700166	2.616362194374784	3.353921855362623	3.305995351425796	2.913491163455394	2.7569651009244214	2.396945086363549	1.6489119002241281	3.499259634815833	3.9505808174300205	3.1440367519362926	2.076045540168502	1.4808668879521059	0.2504954750693652	0.8873823738124871	1.7470456213767673	1.6060098304128596	0.6393625684825659	0.4328537376017372	-0.6961751874224611	-1.875305574836574	-3.402384133045125	-3.7921825364122284	-3.6170397725851755	-2.9048883223604047	0.468	5.308142092892935	0.2920105666939194	0.17468041295636644	0.19679154258502	0.33651747776469343	0.9424591083143451	0.7723634483278001	8.895807457412031E-4	0.8363754472384834	8.895807457412018E-4	0.836375447238483	0.3939816762582644	0.0550338280374191	0.7331107788223883	0.0018245788784170278	1.1773554064106835	0.912443223596942	0.11364864592489592	0.44244218508329836	2.589193157438776	0.1950364862600466	0.2920596747709776	0.6437482612835704	0.5043183161963807	1.2408081291087607	0.458107128806343	1.0	1.0	0.0	1.0	1.0	1.0	1.0	1.0	0.0	1.0	1.0	1.0	1.0	1.0	1.0	13.0	-55023.733191182895	0.0	0.0	94.0	-1373.4908064114866
455040000	-56863.143065254735	-1449.134264040931	-55414.00880121381	0.4401104627922946	2020.899615564605	51.94848440842327	1.293108959128541	1.7517707226880823	1.5435576316963233	3.0395757610891954	2.782701255553058	2.6138491611616033	3.3533206736199053	2.6610924058794705	2.2981156488401826	3.340449707335315	3.3515230744074755	3.163565117484625	1.9368854214302185	1.873525779542945	0.2879921169322366	0.6827842827518974	1.4982392640353008	1.7653250414827522	0.8735339713238108	0.12177723696453478	-1.1681959435151195	-2.084399838578203	-2.715252129330958	-3.9919483470331922	-5.421742394302878	-5.816696236295631	0.468	5.566725933375993	0.29273877677499216	0.17661361435277528	0.1923024074538279	0.3383452014184039	1.19175011068038	0.7925651272229434	8.974964591972579E-4	0.9902803737640989	8.974964591972565E-4	0.9902803737640974	0.28264156739320007	0.021388090554593096	0.6617442032585913	0.3900145928188316	1.0176725995723555	1.794695474844408	0.07859697550700613	0.6120724148841047	1.4299912217844217	0.3728609507410528	0.21531953823230315	0.7032897367980333	0.7132796068167732	2.0954445423608883	0.5984341794356373	1.0	0.0	0.0	0.0	1.0	1.0	1.0	1.0	0.0	1.0	1.0	1.0	1.0	1.0	1.0	11.0	-55009.83186466883	0.0	0.0	94.0	-1377.062541216539
455050000	-56846.89692905518	-1437.3534675248527	-55409.54346153033	0.4371594247393176	2020.902566602658	51.36194081892757	1.9194468077308553	1.1287676489751783	1.0194130699716089	2.357547709550203	3.546998123323063	2.786490228578918	2.775034809332501	2.901588002917711	2.2898246914186284	3.0131329491003136	2.926315471960643	2.9047505503280577	2.3023458519355606	1.711797366507854	0.1268556446171853	0.7605066324358022	1.429302072885256	1.30762707921431	0.5340490111968117	0.10285125680932329	-1.4654888617922661	-2.4766250822925713	-2.813664932823827	-3.2155472768912094	-4.195620642600783	-3.7410306866272895	0.468	5.3119437780127985	0.29035048404128855	0.17714913668280366	0.19043786173065344	0.3420625175452536	1.4932470899122905	0.8074819547389117	9.216448464490389E-4	0.8189046307297826	9.216448464490386E-4	0.8189046307297836	0.5027406418256288	0.10141981316963014	1.0380882987118942	0.7809503716977491	1.3371369235516204	1.216725138666988	0.7014199156166232	0.40344340459257716	2.628138828414983	0.46078594932901284	0.3186166686070553	0.6005151859802351	0.15870272804397653	0.9702615185302247	0.7888954266032753	1.0	1.0	0.0	0.0	1.0	1.0	0.0	1.0	0.0	1.0	1.0	1.0	1.0	1.0	1.0	11.0	-55008.74914883503	0.0	0.0	88.0	-1372.8031419776985
455060000	-56846.9350537144	-1411.4298215814808	-55435.50523213292	0.4415986506295006	2020.898127376768	51.415972877952	1.3081174321352802	2.409606630706003	2.2627712571409995	3.3588094787864424	4.96357343447805	2.534843944456498	2.5766485188952735	2.814396080520354	2.279357181609644	3.5489145485648077	3.345874511143841	3.0656918304446563	2.12685026774889	1.0837270255897442	0.3901684088075782	0.5045786126119403	1.5326020787215515	1.1925515617151174	1.02449416384114	0.10252991819592802	-1.6812556051030865	-1.9470316559628102	-3.4856320893253865	-4.435839182834014	-3.6823520815967603	-2.353948072485495	0.468	5.315100177383366	0.2915933992165403	0.18096014791838308	0.19028657289321774	0.33715987997185815	1.430260895808821	0.7732594732362672	9.328973824965581E-4	0.6761908107482806	9.328973824965575E-4	0.6761908107482801	0.9168325790868548	0.14486085302197818	1.3539609434556363	1.1065947972439618	1.6246781197694795	1.421146235748528	0.14410764006991156	1.0853972432739323	0.9508725957723108	0.2931023854509753	0.5053596030816125	0.7080267180467106	0.65272235218749	1.443366936075734	0.45218288354164293	1.0	1.0	0.0	0.0	1.0	1.0	1.0	1.0	0.0	1.0	1.0	1.0	1.0	1.0	1.0	12.0	-55040.24623452217	0.0	0.0	80.0	-1351.6702959833565
455070000	-56839.62145314727	-1422.4039871195162	-55417.21746602776	0.4305800403256945	2020.9091459870717	51.78595387615052	0.7466123977164467	0.476636255003996	1.511322264718068	3.8703159738540625	3.68948109621937	2.3578825580226312	2.7381807953063233	3.9088908468093657	1.937796752051319	3.6519795314821035	3.744839298731543	3.12923459621431	1.9314237787354607	1.6627210991022408	0.4030282556451452	0.7958308067677627	1.111657357157208	1.7612065476383572	1.0187492159147995	-0.2436744720561436	-1.2619328555729672	-2.386387608318525	-4.252960246023496	-4.960771561486187	-5.860783286181911	-7.563921387857752	0.468	4.885711012219591	0.2871797090399933	0.18378305826753144	0.1904050853380954	0.3386321473543792	1.2251144253124988	0.7800729029993465	8.917539146316729E-4	0.9120535003213569	8.917539146316734E-4	0.9120535003213559	0.915202587580549	1.091484208280492	0.745893539989859	0.5435785651056997	2.2570984975314445	0.6689093132279823	0.10492789915575819	1.2968007025072343	0.27534978632300366	0.5440210868487886	0.09382604005300516	0.48319833528621825	0.7875156074002125	0.8896007947938189	0.8786279008714274	1.0	0.0	1.0	0.0	1.0	1.0	0.0	1.0	0.0	1.0	1.0	1.0	1.0	1.0	1.0	11.0	-55023.659436081136	0.0	0.0	85.0	-1354.6626915876234
455080000	-56809.34985955573	-1414.4435877059045	-55394.906271849824	0.42341531775705504	2020.9163107096404	52.31768275688725	0.7375155088137316	0.5281258942486928	1.7608297076040644	3.540983903643158	4.55599566781848	2.712612049825406	2.6546534803282524	4.339126516699906	2.0912864960808553	3.349491285702866	4.193652669829874	2.6047995467014107	2.001449504911679	1.4839594103779408	0.24349999624055282	0.715431845235177	1.2351230705223777	1.474927986831706	0.9937055436641276	0.138277540458235	-1.4116750550949262	-3.3370289166971157	-4.486357775121284	-4.139487326133593	-1.7475544381120098	-1.0180589806316194	0.468	5.252425068166672	0.28966527774215023	0.17778602403789068	0.19684329496613542	0.335705403253823	1.3038389352555413	0.7672272454000714	8.551952990408698E-4	0.9059096204983564	8.551952990408691E-4	0.9059096204983542	0.5084167342281465	0.025927377345114935	0.6134825129739916	0.9753836130368824	2.035248087824935	1.4069729779320426	0.7796876176789692	0.5418967376556092	0.006037879328748703	2.7215498184229	0.8457813181055426	0.8881912791164225	0.6101385951769258	1.0985115875769167	0.9058537305603471	1.0	1.0	0.0	0.0	1.0	1.0	1.0	1.0	0.0	0.0	1.0	1.0	1.0	1.0	1.0	11.0	-55014.51570125287	0.0	0.0	88.0	-1343.9138003022697
455090000	-56875.461480432205	-1437.4603132348439	-55438.00116719736	0.42604604879911306	2020.913679978598	52.27022263705948	0.5826097606718537	2.1251204720376595	1.5653349592356474	2.394232740459711	3.4421588753513066	3.0438928579570006	3.2081057153117944	4.361002366894714	2.3007779870812004	3.249073023941477	3.884502061508517	2.2534623096550783	2.1040525938195898	1.4926069786248655	0.2819029110278905	0.42016376067761485	1.1576076777535216	1.2723891345524205	0.8713148142429977	0.03767430185512292	-1.489992299896016	-2.8752786385917117	-4.131640914673396	-5.049401723021042	-3.2373791182828	-0.3553142456477518	0.468	4.781413787241413	0.28964683772625455	0.18332809584406687	0.19148783122984933	0.33553723519982864	0.8380519055116286	0.7727565176341105	8.403872168116522E-4	0.8870486609921023	8.403872168116536E-4	0.8870486609921014	1.7519694495579072	0.34001949856408287	0.9499226229707662	0.5042185497085114	2.8105496740894833	1.2248992068845868	0.9200303268287084	1.69676237907847	0.0627328441878678	0.23304018348127337	0.9510446080245897	1.521875590155038	0.8870765756501825	2.2371153579279945	2.724425486607233	1.0	1.0	0.0	0.0	1.0	1.0	1.0	1.0	0.0	1.0	1.0	1.0	1.0	1.0	1.0	12.0	-55044.768724747286	0.0	0.0	87.0	-1362.1024263030242
455100000	-56873.53583651774	-1431.647742106503	-55441.88809441123	0.41804673884843063	2020.9216792885488	51.92751641192071	0.526015763030944	3.0362009521211792	1.923292709363478	2.52943853542917	3.721703590703789	3.077466130512334	2.7350634915169767	3.5809843900286027	1.7457177599798848	3.448583561873684	3.4323871721803	2.4272306360132285	1.8862067035243244	1.4811485962568958	0.15264771501681018	0.6291636276217716	1.472302699066631	1.4349800441927054	0.8261046897033346	-0.10897739048250901	-1.1816550288703445	-3.4468076288212464	-4.019149068149543	-7.615560405257023	-6.399093112801717	-6.664662631476407	0.468	5.169625927688602	0.2941385512313967	0.17868821605181037	0.18966239345632763	0.33751083926046466	0.6035436852549227	0.7333651047482259	8.315070601843215E-4	0.7470519026100445	8.315070601843212E-4	0.747051902610046	1.596032803925752	1.9617000652713767	0.32524091841440184	0.6990060855113797	1.9702209075815413	1.287761734219764	0.4469829450196284	1.9724054175479726	0.49703526852040697	3.741280535387391	0.44518536694732685	1.5079214904227694	0.4479428413774678	2.2108933240009403	1.4346722093365267	1.0	0.0	0.0	0.0	1.0	1.0	1.0	1.0	0.0	0.0	1.0	1.0	1.0	1.0	1.0	10.0	-55040.55764726299	0.0	0.0	87.0	-1367.151154061476
455110000	-56841.372227868655	-1421.0109550619823	-55420.36127280667	0.42127725378130604	2020.918448773616	51.49691217365251	1.5298559688742062	0.41228601462564574	1.3331267317956674	2.841593311393157	4.368328854325928	3.192394519914662	3.05744109424365	3.2321289216615403	2.411685602324713	2.97506287488541	3.03413458226914	2.6252738090604373	1.9432652998885058	1.8449120870258877	0.17933665723709902	0.8381387468769097	1.0254894823709546	0.7830241679759531	1.1406726509747382	-0.34338190721313316	-1.4460098217963386	-2.8122445458165113	-3.675401920364865	-3.399198517116202	-3.311725839406024	-3.493630385621966	0.468	4.734009628191073	0.2940952188578529	0.17761632319357365	0.18981215635165835	0.33847630159691444	1.0273020931769712	0.793495613216986	8.68595857236801E-4	0.8181374124345705	8.685958572368002E-4	0.8181374124345695	0.8294291336079057	0.619949471856852	0.6098944398642048	1.1829352746591464	1.495863635369988	0.9841109619455035	0.5604095184755434	1.4487247188662442	0.27125698148750615	0.8210225815770485	0.3697810323641855	0.635881492528225	0.9651079438532296	1.4281744448105327	0.8395087749903932	1.0	1.0	1.0	0.0	1.0	1.0	1.0	1.0	0.0	1.0	1.0	1.0	1.0	1.0	1.0	13.0	-55046.23549880269	0.0	0.0	80.0	-1351.8980480850316
455120000	-56834.44281013295	-1437.8224140784203	-55396.620396054524	0.4287648657846602	2020.9109611616127	51.9831647691536	0.8056630584240574	-0.12361695863369748	1.4668323097077252	3.224473920261223	3.3659036923410786	3.0082108408478536	2.4816298444347695	3.4745572459204435	2.331429419012405	3.588376696751477	2.821246251262801	2.5989258481711692	2.172171590634226	1.6613454111300778	0.08486551269069102	0.7039808724827882	1.45567238115768	0.5809761870545272	1.3732895607997302	-0.06383182453128237	-1.5029644515561882	-2.1221603166121903	-3.9224185865096386	-4.036892013079786	-5.611061706421822	-5.669392258141444	0.468	4.925835837341401	0.2905168350251244	0.17535632208247703	0.19207855719786562	0.34204828569453233	1.4660497748935863	0.7796810029613886	8.981287082690304E-4	0.8623391255293948	8.981287082690291E-4	0.8623391255293916	2.6259004769397087	0.494496701562541	0.765177560052756	0.1060688344225755	1.5653777374835611	1.6027396448298514	0.8034366526431108	1.7304146111147747	0.11599717326375385	0.5056560518888413	1.882323425661006	1.1624592768894686	0.9955615142206276	1.9100975322715072	0.587905767941968	1.0	0.0	0.0	1.0	1.0	1.0	1.0	1.0	0.0	1.0	1.0	1.0	1.0	1.0	1.0	12.0	-55031.35938959607	0.0	0.0	83.0	-1364.3562437482324
455130000	-56797.736143867805	-1388.7043362913853	-55409.03180757642	0.4178127076389111	2020.9219133197585	51.32431997678758	0.6437143201509588	0.4559515181734286	1.734448571480312	2.5764369586270184	4.307531715932475	3.7843303668584527	2.128680301196911	2.5252746799000425	2.5922424286387735	3.344185060181466	3.472355391484123	3.8144743894918607	2.21774947908991	2.0276320758158866	0.25008500683180046	0.6199996419474347	1.5077409399029906	0.8966028427840137	0.8511574575220459	0.26832803090430524	-1.9446954192039205	-3.7561701291485616	-4.864055061698587	-5.864887328393	-5.476812738130726	-6.317071109316705	0.468	5.448857741772361	0.2912539870174142	0.1796015578305966	0.19051724601011885	0.3386272091418697	0.6546470904772927	0.7366464439800174	9.157458721899932E-4	0.739238219368508	9.15745872189993E-4	0.7392382193685078	0.8683599842261832	0.053528941926297154	1.036900998721298	0.2020454677463054	4.425909305513929	2.2439964695364045	1.0714237305094625	2.289509363323219	5.0413524894198725	0.43692644232975525	1.121255102801329	1.6805833126129246	0.9824117196761678	1.6368901632904622	1.1897084626645167	1.0	0.0	0.0	1.0	1.0	1.0	1.0	1.0	0.0	1.0	1.0	1.0	1.0	1.0	1.0	12.0	-55030.226042352195	0.0	0.0	82.0	-1316.47241971882
455140000	-56803.710480065354	-1395.5199423749339	-55408.19053769042	0.4165763618205747	2020.9231496655768	51.42298404946753	0.634647928599024	0.568913586571668	2.148626008283254	2.7817450309972975	2.784039195279678	3.830053121061444	2.419793747632245	2.9282587605154604	2.3471702115864557	3.419351560378296	3.2913840121857985	3.5378466080807724	2.029903533812842	1.950224582147167	0.28682981517286904	0.5722794931397773	1.3644304385301145	1.6832003746823003	0.4222272964764085	-0.03148595570970569	-1.3517080824186185	-3.400600323340055	-4.802389305185076	-3.5626597496058707	-4.739605455633522	-5.081358443533557	0.468	5.26411096286012	0.2927359092396145	0.18039379847848236	0.19547648013284125	0.3313938121490613	0.7848262036532404	0.7809543705820546	8.785900518816694E-4	0.8676935721788092	8.785900518816679E-4	0.8676935721788066	1.8459856008199245	0.1807245160676382	0.6491412427050666	1.2774581476820752	1.4181687724033067	1.0775604746520062	0.5443361313734674	1.7708657614297645	0.4789637141801496	0.5814546797089257	1.740244513831665	0.663908685679097	1.0435843220008267	3.0102271713624718	0.266328085078037	1.0	1.0	1.0	0.0	1.0	1.0	1.0	1.0	0.0	0.0	1.0	1.0	1.0	1.0	1.0	12.0	-55032.4648611149	0.0	0.0	87.0	-1324.0655192179543
455150000	-56787.12942980604	-1378.149532507808	-55408.97989729823	0.4213141427583734	2020.918411884639	52.13017163603622	0.38870250045481614	0.6691683286831752	3.4962632108928933	2.5813614566769725	3.2827866621362074	3.0939653889197967	2.444354493690355	2.9278897300760054	2.006944000230365	2.9627772843136984	4.013785230210222	4.536032743112779	1.8836207642034057	2.3592760197057867	0.07260379217726767	1.3455707090898297	1.2877008468713511	1.2619520354245175	0.5688022627249973	0.09836096238600131	-1.8263138993286268	-2.6065898408036983	-5.106687099565843	-3.913068903318195	-2.9958464363740838	-3.8276641831820113	0.468	4.565453963080146	0.2914145200936561	0.18272975565048283	0.19072853703744222	0.3351271872184182	1.0263790792351921	0.7752442541728488	8.813478084899627E-4	0.652449897519891	8.81347808489964E-4	0.6524498975198906	1.0826675132262522	0.40699444020449815	1.0710902100759314	0.1374406494886071	1.6914491113118675	0.8464213369426392	0.14666783523212412	0.46900482805557653	0.22129144448274474	0.05978650966902614	0.1308493580332984	0.7108225687383114	1.131303509774654	0.5058345270872564	0.2566655460257573	1.0	0.0	0.0	1.0	1.0	1.0	1.0	1.0	0.0	0.0	1.0	1.0	1.0	1.0	1.0	11.0	-55016.824462299126	0.0	0.0	85.0	-1327.6476864198326
455160000	-56768.48295556798	-1381.3659471695228	-55387.11700839846	0.4264233236878511	2020.9133027037094	52.24323035842652	0.5395243202358266	0.21042377030173842	1.9708877465678973	2.5790004624535374	2.7349412913610425	4.4891247648688575	2.990377931677657	2.615458991108103	2.5716444983594773	2.7171875027997556	3.5027476184697974	3.9397636274766255	1.8283822838849435	1.9911185490329533	0.06424178967861106	1.471844863487315	0.9927366336699361	1.127484196070944	0.3449565142443088	0.25457745989570035	-1.7959178946534846	-1.8522321598746065	-4.886563050323105	-5.173599377873797	-5.837189620014485	-5.3998303142244515	0.468	5.360903885541237	0.29181067135214916	0.18243748908469065	0.19009267552775352	0.335659164035406	0.5665562097114148	0.7323408086288085	8.25999994193023E-4	0.7284342741549422	8.25999994193023E-4	0.7284342741549439	0.9335122341750992	0.28502265669151383	0.2316175350301752	0.71882295147271	2.1610359025279178	1.132275132880949	0.7135687854251248	1.1140310317591557	3.304654137815566	0.19069026278632378	0.4500399076277501	1.6253009854251292	0.7933227812785434	2.4074122072656556	1.476025850509863	1.0	0.0	0.0	1.0	1.0	1.0	1.0	1.0	0.0	0.0	1.0	1.0	1.0	1.0	1.0	11.0	-55012.281280041585	0.0	0.0	83.0	-1318.4674046394562
455170000	-56749.34521219708	-1350.8336250711086	-55398.51158712597	0.42100883570984393	2020.9187171916874	52.286702889414045	0.5328025914402927	1.435842822164824	2.260111594230662	2.8921120689478266	3.527981598499641	4.930089801821462	2.4280249246801526	2.5282573785381612	2.259837393034261	2.8584335321146765	3.1264766873975747	4.587490579019823	1.6926983897695336	2.238401146455671	-0.051012746317924004	1.6487404213237993	1.2473054167471225	1.0685277427127398	0.42680333268220094	0.1365591484896622	-1.6607347906559673	-2.4934964662472527	-4.999194921362509	-4.0686908010302725	-3.5353749949392217	-2.1604333898239187	0.468	5.049469941989548	0.29020916609660274	0.1808855898707237	0.19069196035949582	0.3382132836731772	1.3112865240590823	0.7979628807846458	8.651315067068579E-4	0.7501890998723383	8.651315067068604E-4	0.7501890998723404	1.0481052128204063	0.24010257117582529	1.1573779579863452	0.3360990964173442	1.0001543825110755	0.6997696847048325	0.7779547016106078	0.8737001570326322	1.1378272448072715	0.8222806812229893	0.8480060264931067	0.8963352609790376	1.2474705095539014	1.4501139808063765	0.8560839523651428	1.0	0.0	0.0	1.0	1.0	1.0	1.0	1.0	0.0	0.0	0.0	1.0	1.0	1.0	1.0	10.0	-55017.40636708882	0.0	0.0	82.0	-1291.6636395500702
455180000	-56792.81207423002	-1374.0900289591154	-55418.72204527091	0.4213573778968264	2020.9183686495005	51.95070487437518	0.5487423651701497	0.7601731777458622	2.3826960727750968	3.7524543089441336	3.6960184937910787	4.236116415447602	3.0219018666502753	2.897215182889803	2.5661837008233963	2.8524984531844795	3.1412684666265833	3.8981021440326313	1.8835043132125333	2.339215382906047	0.14360873636715538	1.1207589783279144	1.0627319038858825	1.030397602293869	0.4195403567674008	0.7896137011634239	-1.7537555050343745	-2.7412467817377983	-5.486670809513764	-6.03902555723031	-6.655083802010595	-7.222639580423425	0.468	5.344614724297354	0.29359696716433403	0.17748744348516732	0.1925595365026939	0.3363560528478042	0.8045975663112552	0.7593741087538456	9.094990304780405E-4	0.8215763988258176	9.094990304780446E-4	0.8215763988258188	0.6965851255897163	0.8670739138828002	0.19719400398397843	0.07048353530639995	1.4343325341260964	1.4364772498023848	0.176661397777656	0.6527440755629464	3.7333032287613834	0.11649677058776535	0.00897102105815327	0.9902285576455556	1.2489675003250538	1.6553168865957752	1.7990613056328624	1.0	0.0	1.0	1.0	1.0	1.0	1.0	1.0	0.0	0.0	1.0	1.0	1.0	1.0	1.0	12.0	-55039.21818667452	0.0	0.0	87.0	-1306.1551605685772
455190000	-56769.56869139431	-1387.765881547065	-55381.80280984724	0.42189782698411477	2020.9178282004132	51.78826226293038	0.6607371129638956	1.3006361783946883	2.2697099456365923	3.3224335704491317	3.1439029205803326	4.3522991254300845	2.6814183652884958	2.305369186732671	2.360895792277741	2.819997039389251	2.87163231271615	3.461059451837894	2.1471759540354087	2.0963380128996216	-0.02438873036715799	1.4558834704556143	1.1528956284870775	0.7684890903811691	1.2006693058861477	0.1959524584187856	-1.5490909902936971	-3.302449229358247	-4.973280677198108	-5.117542661726451	-5.002674949189924	-3.3661027797833656	0.468	4.475510978277806	0.2907247162818194	0.17793037590824318	0.18998036205185703	0.34136454575807984	1.2022132912365096	0.8003864303889243	9.05807359928115E-4	0.796525658728785	9.058073599281155E-4	0.7965256587287833	1.3806248767088365	0.3411998988481172	0.9596255484458643	0.3006353974875766	0.8813953608090357	1.5776002021899753	0.1777189608034757	1.0329738274631812	0.37797198923034625	2.16979827117787	0.017664455758373544	0.7876471303725352	1.1142278759045294	1.2320768405464586	1.2278947555630304	1.0	1.0	1.0	0.0	1.0	1.0	1.0	1.0	0.0	0.0	0.0	1.0	1.0	1.0	1.0	11.0	-55009.968913327655	0.0	0.0	81.0	-1324.3562842321476
455200000	-56797.29851722299	-1396.0785247581657	-55401.21999246482	0.41768954741444625	2020.9220364799828	52.2056257387176	0.7888448083802224	0.3240712426725093	1.4848742612904025	2.6982862141890323	4.181865035862412	3.8808455783807316	2.538062295600237	2.546068537057579	2.3925428116956726	2.489354723279864	3.378377464691625	3.4624170462738713	2.219274762088431	1.794422423602779	0.09114483561276658	1.1595985640903093	1.7394925387589348	0.561012531954044	0.921273535748798	0.3768256016669525	-1.384013530250185	-3.3331974869438845	-5.480482682768428	-6.4629973856342025	-6.7139877211023045	-7.948970743792387	0.468	5.0448405085786145	0.29427467832407816	0.17929961801619118	0.19066696965044785	0.3357587340092823	1.519778661049465	0.828477273683365	8.321874059196902E-4	0.8286678930435897	8.321874059196885E-4	0.8286678930435876	0.5793838301516471	0.4779575337662224	0.5249775315639885	1.566558542540091	0.3633486245794475	0.3400219831364094	0.5537219570363147	0.692689806553985	0.42361834198718407	0.5231587697804211	0.07476023546925602	1.1158209172880267	0.9009141787400599	1.365918922503406	0.9869398165497476	1.0	1.0	1.0	0.0	1.0	1.0	0.0	1.0	0.0	1.0	0.0	1.0	1.0	1.0	1.0	11.0	-55021.82013053085	0.0	0.0	81.0	-1332.7571369570608
455210000	-56808.748899845996	-1413.156297943104	-55395.59260190289	0.4250051257608564	2020.9147209016364	51.463698618516354	1.5431501156440501	0.6323408568300313	2.0287346177063856	1.88501306521626	3.98255650552403	3.6262729991630205	2.6859485383427297	2.322119069350594	2.294264645089283	2.754180298152779	3.779038256733295	3.2049099075577896	2.3149927815329887	1.9906243908603543	0.16404151095717232	0.5825695677988495	1.3159254107171687	0.8844357590205096	0.5786739269807433	0.3442016319151313	-1.136653166444496	-3.141475484997582	-5.1933510562594165	-4.371295811187861	-2.0583790066823995	-0.6832067176361343	0.468	4.977851771419419	0.28958602688932455	0.18322267944973608	0.19042110786320807	0.33677018579773077	0.689223356286078	0.7389309373676505	8.776478601907757E-4	0.8288966025388205	8.77647860190772E-4	0.8288966025388179	1.6379200012754815	1.7799350052581218	0.7029199583164272	0.2435727616419533	2.155417035166927	1.4779949977382478	0.6928115145221245	0.8997698669335863	1.9412296728037928	0.058194082049788085	0.0073835622192023435	1.3647937468096698	0.7917641075934722	1.6191930895597968	1.5402075568048537	1.0	0.0	0.0	0.0	1.0	1.0	1.0	1.0	0.0	0.0	0.0	1.0	1.0	1.0	1.0	9.0	-55023.14975214475	0.0	0.0	88.0	-1349.1501800816734
455220000	-56802.121442202086	-1372.44887195082	-55429.67257025126	0.4188513307863346	2020.920874696611	50.68758840103192	0.6926601551136496	0.5687742303843646	2.1891902956302345	2.9109227924888943	5.460762838601726	5.000523154764529	2.4061622600067176	2.242101468923668	2.238161100741693	2.3415652939169487	3.5115105483369446	2.8273655307626275	1.876277637832393	2.051239832633869	0.025013218634727427	0.9226201460140067	1.4696311898135868	0.7281037002924335	0.8177217848445465	0.06580132766588687	-1.205555497939042	-3.195752328182214	-5.564472201610127	-5.074501573560018	-5.139149937505165	-5.689124809742802	0.468	4.824879493550309	0.28913276415830585	0.18162940758907956	0.1919179067189492	0.3373199215336648	0.5138464149359023	0.7166981159889081	9.121737879952453E-4	0.7825537529317065	9.12173787995245E-4	0.782553752931707	0.8729220306397174	0.3975595961921945	0.44860314128108325	1.052446058140693	1.3032674469194965	0.7348216285834909	0.4121638934311567	0.6665746326160606	0.1997796541831108	0.4353778034908313	0.01965606681603996	1.3246569931412007	0.9156131336966322	1.9696059205931569	1.5845330385755425	1.0	0.0	0.0	0.0	1.0	1.0	1.0	1.0	0.0	0.0	0.0	1.0	1.0	1.0	1.0	9.0	-55059.96203916668	0.0	0.0	87.0	-1317.2266024334203
455230000	-56800.15767376054	-1379.6632103712589	-55420.49446338928	0.41755880383919325	2020.922167223558	50.26710888772518	0.5294125700383335	2.9575933613656473	1.9278401672744503	3.6173968978021502	4.822092737993728	4.4743989683334515	2.1591219643057378	2.504345919325862	2.0378028512579562	3.3213176802685833	3.2491120789701675	2.5014555827124982	1.812127036269717	2.25654541006714	0.28989551299951755	0.683186206441881	2.20138557630048	0.5153063011185195	1.2861260643039487	0.34411293416208505	-1.2241758207207432	-3.475383112689098	-4.40594244861688	-3.4101888672347593	-2.6871021877766244	-2.3671082159403616	0.468	5.213748528228254	0.28933517265043557	0.18260345277498305	0.19022157588614375	0.33783979868843705	0.5183574965250496	0.730192414910667	9.424520932374404E-4	0.8184003607173255	9.424520932374409E-4	0.8184003607173261	0.882864288835882	0.3399609044653293	0.18129526976388602	1.3584422969243901	0.8704942597712444	1.3274297872453635	0.52974255968378	0.8315444615194383	1.3633236771529145	4.911809205958104	0.3391580441010768	0.6948817613760071	0.8255764197822083	1.8240950859798	1.9494488451591434	1.0	1.0	0.0	0.0	1.0	1.0	1.0	1.0	0.0	0.0	0.0	1.0	1.0	1.0	1.0	10.0	-55048.369770377554	0.0	0.0	81.0	-1315.2248302078701
455240000	-56815.28528709127	-1377.6525612391754	-55437.63272585209	0.4175933329348632	2020.9221326944626	49.28553372013169	0.6180427868323021	2.550222219151233	1.6669168973503388	4.3878079422943195	3.4598870698861934	4.182139323551602	2.3171851540456596	2.467791215299517	1.944699714550856	2.1719974379551177	2.8170438775822566	2.545503456792992	1.6754484302782333	2.150496553904729	-0.016286956416746323	0.760971457676149	1.8485056109260691	0.5697608441664771	1.1910689267072738	0.5288730437184017	-1.1215444315699934	-3.54912762791689	-5.8035271993717075	-6.757230177248923	-5.776875798534385	-6.536207449591286	0.468	4.883522017662058	0.2919812818177002	0.1793416573120375	0.19409691704122742	0.3345801438290342	0.7524750356047616	0.7336184889182956	9.002464274893866E-4	0.9020874898160255	9.002464274893909E-4	0.902087489816029	0.9134965485015069	0.8097190980632492	0.5590636417277466	0.7856565977883767	0.6498941137640406	0.9826063762912097	0.16611113374526176	0.6707098387053906	0.9117048851381868	0.13542101464813563	0.8169023579253237	0.44605804248405606	0.9719583467664389	1.1745569897367727	0.5318446607314938	1.0	0.0	0.0	0.0	1.0	1.0	1.0	1.0	0.0	1.0	0.0	1.0	1.0	1.0	1.0	10.0	-55062.777525464495	0.0	0.0	86.0	-1317.0071388950175
455250000	-56750.3612514456	-1353.7836718161755	-55396.577579629426	0.4381257153542336	2020.901600312043	49.437944391663315	1.0864698236213306	2.307564702594645	1.210992937741839	2.5359640334950933	3.029994949235425	3.8995580487067407	2.563339294345273	2.8818892662781534	1.7761431492551139	2.701542918027859	2.6516315878132897	2.6955979632726406	2.0881285473188695	1.9910490304048116	0.18831069416617285	0.9409963769024983	2.1204151449270423	0.48881214910398363	0.8604155373460828	0.4816045996062275	-1.2321135086601605	-3.8109905185453417	-4.345783905689544	-4.414731592078028	-5.825350876609418	-5.978483717668038	0.468	5.076090711207888	0.29681513036245977	0.17702958623094248	0.1897001411816881	0.336455142224909	0.9809776635591148	0.7470132864325816	9.231699403638501E-4	0.95839328809183	9.23169940363852E-4	0.9583932880918281	0.7707600176136228	2.440851892235167	1.180403506656787	0.0159808795085206	0.7707966918282111	0.5215956195810322	0.7499079701911656	0.6999812849928836	0.18999863251176133	0.37879537005157565	0.05983969353285033	0.7906790992321251	0.8616460438651656	0.8516600888605905	0.3919013654766089	1.0	0.0	0.0	0.0	1.0	1.0	1.0	1.0	1.0	0.0	1.0	1.0	1.0	1.0	1.0	11.0	-55023.44527818445	0.0	0.0	89.0	-1286.8063268144997
455260000	-56786.85315911656	-1360.665648165481	-55426.18751095108	0.4239174887100076	2020.9158085386873	49.56978884319178	0.7711430993230438	0.30188368978561364	2.014353538674964	2.8702888228330083	3.8367540664687625	4.508379687320126	2.042689036876237	2.7956540406052452	2.110866995059967	2.8015349969125465	3.2435400124533658	3.2355233012480067	2.0238066533570986	1.808524958007771	0.20424976670574263	0.8867213613061751	2.244439931789119	0.46048602325078614	1.2147602247913611	0.41574927129917555	-1.33496108679007	-3.77530697060098	-5.00217727184426	-5.250202490331245	-4.6829432205498085	-3.710796558414811	0.468	5.615361169585996	0.2922546547994179	0.17984958062854742	0.18897347493614697	0.338922289635887	0.644481953633064	0.7477866705769427	9.535939683809142E-4	0.7259509806811851	9.535939683809133E-4	0.7259509806811834	0.44870572078023785	0.5276706724023754	0.20813059850762758	0.02270642053546025	0.9362529550098576	0.8621075540071561	0.32352573591737244	0.8578381373669655	0.9039616933770839	1.0835999911094014	0.04041405423267314	0.7505338980677766	1.2155994848294425	1.4219574478914936	0.557633080751918	1.0	0.0	0.0	0.0	1.0	1.0	1.0	1.0	0.0	0.0	1.0	1.0	1.0	1.0	1.0	10.0	-55038.693314257536	0.0	0.0	85.0	-1308.7679093708864
455270000	-56796.35908148652	-1371.9728556030354	-55424.38622588348	0.4252586877001983	2020.914467339697	49.64120073490269	1.0405822337710664	1.8251969479971912	1.7511444477503502	2.2125701616428226	3.719827966044601	3.3946699157858387	2.3350516152230267	2.6328054239728034	1.7998422238788863	2.7042048613081913	3.254116708907015	2.5967425134937345	2.0624938416917793	2.13807008306815	0.151762828900048	0.6442336233425283	1.77760976568058	0.7382032328912578	0.6179169835341357	0.8457560685091696	-1.2831998797960416	-3.664347184406077	-5.273554818666677	-4.767034121860976	-4.436093237060378	-3.3711376213778212	0.468	4.878993128905839	0.2908566070255405	0.18023577905199523	0.1924760839723035	0.3364315299501601	1.2268703786596238	0.7820752202945495	9.084914324885623E-4	0.9098646742913866	9.084914324885621E-4	0.9098646742913874	0.8315343875604021	0.17486891711450792	1.0711414108581332	1.0091187330619575	1.1566146304423466	1.377761423079041	0.34254731822615414	0.6761847321598933	0.20484732568178388	0.7860823062617662	0.21167055169848467	1.1903140990700662	1.4384478419019326	1.2101973193016196	0.24747111205927502	1.0	0.0	0.0	0.0	1.0	1.0	1.0	1.0	0.0	0.0	1.0	1.0	1.0	1.0	1.0	10.0	-55036.669419152866	0.0	0.0	95.0	-1307.748331534474
455280000	-56779.03349395116	-1385.1907664921898	-55393.84272745897	0.42373350299550305	2020.9159925244019	49.316908251796946	0.6338340479204946	0.6647730774082357	1.4639905326063165	2.7027622427658335	4.096566553536123	3.4579942051917767	2.965242774098396	2.6814457624784156	1.6160764987099738	2.2109215238752626	3.2950320556537536	2.6151237500671196	2.180910431905766	1.839782768035436	0.273061617950227	0.7263594447321371	1.628335828778126	0.3182352046923086	0.8519822389707148	0.18445189803227904	-1.2846491302536174	-3.9057515408469854	-5.400855219143015	-6.317007684542635	-9.389637730973318	-7.185245609565774	0.468	5.283364361307529	0.29035257183674673	0.17567900152733476	0.1919361672262347	0.3420322594096832	0.8707577309792566	0.7693445630609939	9.271524014297253E-4	0.8930840799293909	9.271524014297237E-4	0.8930840799293885	0.6893850330850326	0.5006782488383156	0.5515682682797108	0.12594142078585022	1.1848693513274973	1.6366705343631027	0.24478845805988483	0.3808554737790302	1.940769625381385	1.6406651589129875	0.3961937753149391	0.8558642702589229	0.35264381341280643	0.889346205163766	0.2949280250429394	1.0	0.0	0.0	0.0	1.0	1.0	1.0	1.0	0.0	0.0	1.0	1.0	1.0	1.0	1.0	10.0	-55022.39631051517	0.0	0.0	82.0	-1323.4349602690456
455290000	-56772.01517969463	-1344.3290654976431	-55427.686114196986	0.44426507200309473	2020.8954609553941	49.33417383279626	0.741873465114731	2.5107958102364387	2.124018884992303	3.1370431630428146	3.5886937345150436	4.152186947562012	2.0950595183424987	3.5799596083008556	2.07528091280517	2.825924502474104	3.822906627735844	2.631708440987083	2.2052584793595327	2.418329748201601	0.044723323704694	0.8900127514622984	1.6419573217337413	0.3860275311378725	0.5306909897082982	0.20796089007941343	-1.2211807267754053	-4.4663140055878	-4.336116977608722	-3.8189285521869643	-3.6772797418744143	-3.116505318652302	0.468	4.7335418670397535	0.29473142077898906	0.17693308448478026	0.19489742303661495	0.33343807169961504	0.5973751964855037	0.7540762921596347	9.507104358538677E-4	0.7694097392628712	9.507104358538685E-4	0.7694097392628723	1.902745051939611	3.2703747956658096	0.968847201005771	0.03508862903804823	0.9787343705631664	0.7740970178042177	0.805061872606013	0.6399795299921084	1.15164029182285	0.6539339601735016	1.0753267221666494	0.5628591225672561	0.3017536340816419	2.3624407676014463	0.7704756501730864	1.0	0.0	0.0	0.0	1.0	1.0	1.0	1.0	0.0	0.0	0.0	1.0	1.0	1.0	1.0	9.0	-55026.461487714216	0.0	0.0	86.0	-1286.6838607259401
455300000	-56776.2553570389	-1332.248131395569	-55444.00722564333	0.4295147158254613	2020.9102113115719	49.391201525091155	0.4167613503886759	0.48318256608743393	1.9727947143871911	2.814789171108187	4.075018207111856	3.287374291721377	2.241721164750952	2.5226982669857123	1.9133531809751319	2.894857988707987	4.028522141309391	2.566760197607668	2.289922729609753	2.0385873586502754	0.09857642844981981	0.6638267189032492	1.5032452699500896	0.1706291668068517	0.30606517077770296	1.153658780441828	-1.1564236457727555	-4.528834432093237	-3.79217170102841	-4.06341301415291	-3.164320016276144	-2.4198751461033847	0.468	5.6238307149008735	0.29087733469607896	0.17473987798907514	0.19072546572129911	0.34365732159354606	1.3453976216881427	0.7826320099638314	9.409226818251339E-4	0.8480248037530254	9.409226818251355E-4	0.8480248037530257	0.9533028897163903	0.2070468047834579	0.28817049294300445	0.1518971156890072	2.877569022973277	1.5118254653012746	0.522540753704863	0.9725915247227853	0.6213954232638755	0.2756589630744677	0.6772220684483785	2.2567955468020937	1.0181295157543369	2.759267003965279	0.972227418132504	1.0	1.0	0.0	0.0	1.0	1.0	1.0	1.0	0.0	0.0	1.0	1.0	1.0	1.0	1.0	11.0	-55051.45163980346	0.0	0.0	87.0	-1265.5189323795012
455310000	-56756.21774421602	-1322.4775791646948	-55433.74016505132	0.4175580863606974	2020.9221679410366	49.65099465022153	0.36418047736030595	3.005733740766037	2.3034493430399263	2.2519060296826554	3.544622261159374	4.236346403331089	2.161390812079576	3.41769611611215	1.7909948561989537	2.900181460223066	3.747176529102652	2.230361301661607	2.3153901055180692	1.733384861150778	-0.056309632446735945	0.5553691302511103	2.0017359141049305	0.6648732749589183	0.3170170887510384	0.8028960376057466	-1.1108986832377001	-4.482116454697087	-6.413699229936131	-5.52182445758334	-7.528885696292153	-6.402827906292021	0.468	5.336555958312021	0.2962265144999581	0.17698380267414657	0.19091365512597008	0.33587602769992436	0.9483086083785743	0.7695089731256538	9.134574472240665E-4	0.8630383193284303	9.134574472240663E-4	0.8630383193284296	0.6944748209161075	0.21103808021703607	0.5208011305192919	0.3954555004805902	0.8840200733351593	1.6003580640021942	0.4151542536299573	0.7448631883443321	0.3200132742135959	0.024588338629947297	0.17398509717728386	0.6520690389522582	0.645620524233646	1.9508064583291091	0.6781878839579273	1.0	1.0	0.0	0.0	1.0	1.0	1.0	1.0	0.0	1.0	1.0	1.0	1.0	1.0	1.0	12.0	-55051.13852930619	0.0	0.0	82.0	-1259.6231718459703
455320000	-56756.20130897504	-1343.6005177314862	-55412.60079124355	0.4216674306686673	2020.9180585967285	49.96750904288185	0.1794862762103062	-0.18630329644175375	2.762846109290714	2.0239969064349568	3.479115076831844	5.01873624686764	2.1093885245671116	3.358885174146167	1.9783248827988469	2.9188946775764473	3.551585968090545	1.9061711148117744	2.427537159607775	2.2565820103104572	7.619744747272075E-4	0.8310155612424296	1.678562293140079	0.4106124671749363	-0.18103998642350583	0.9965259229630945	-1.1656689834703067	-4.2774421694325	-6.734497077757368	-12.071554493079873	-16.94983746145416	-15.016576702904109	0.468	4.961479974350701	0.29266058839153214	0.1829931574640621	0.18903190779435924	0.33531434635004564	0.8548007054140618	0.7722990436207899	8.971978103302995E-4	0.820307395110454	8.97197810330302E-4	0.8203073951104548	1.0030779207397564	1.8013925313689323	0.5212466640647923	1.5230387882249476	1.5900250944095746	1.3439569520576815	0.561645875730524	0.49538599827420965	0.2980324616663146	0.222527294807539	2.3919489395297386	0.8344181801671562	0.2737136560883634	0.9909352003262267	1.882430869372797	1.0	0.0	0.0	0.0	1.0	1.0	1.0	1.0	0.0	1.0	0.0	1.0	1.0	1.0	1.0	10.0	-55023.70575865532	0.0	0.0	89.0	-1282.2817099270308
455330000	-56749.39264888273	-1356.3571790820488	-55393.03546980068	0.424074171017279	2020.91565185638	50.45103863815019	0.46609712568532996	-0.4904546214906559	1.6091144817039582	2.489880428581066	3.6039625185402597	3.3014837909645363	2.4292220004410803	3.771111812819524	2.1535321731293062	2.6532233841171298	3.4799098126061327	2.2457353133661164	2.028076929784623	1.974185267111106	-0.008228633237282526	0.9960399912721039	2.132454161750274	0.7278575097153906	0.07624167179742261	1.1289312045007398	-0.8456845885823239	-4.8046658689198525	-6.428003669964688	-7.595319024636719	-7.930300541588347	-8.809271537208712	0.468	5.909689562601982	0.2921850071307271	0.18322072640051118	0.19073313983806822	0.33386112663069273	0.6818941572240541	0.7483274615283414	9.124078906128049E-4	0.7806975811260217	9.124078906128061E-4	0.7806975811260218	0.8041172687870105	0.4331964414483426	0.4972889553040993	1.6605451070202943	1.0317845686514233	0.8380877101539018	0.5180730835939419	0.5783000173291459	0.5738767511248468	0.9948019544137285	2.1744593776975676	0.9153584193775692	0.6535204381532728	1.7614927617129876	0.7874927556466322	1.0	0.0	0.0	0.0	1.0	1.0	1.0	1.0	0.0	0.0	0.0	1.0	1.0	1.0	1.0	9.0	-55004.55886161692	0.0	0.0	91.0	-1299.297137577175
455340000	-56713.51474252416	-1313.0111066308832	-55400.50363589328	0.42023321815789094	2020.9194928092395	50.57580782539204	0.1631526327810308	-1.1376010897960798	2.9964377363493875	2.8619094227432207	2.9138160570749903	3.866353859481478	2.4028865719405363	3.4141588351225387	2.205566207566291	2.7555109017274013	3.645443865334457	2.370710539782038	1.8294024399731401	2.296952724213102	-0.24969390378661405	1.326560057840632	3.504959939944884	0.6753949983743176	-0.14922978586153723	1.1567993800142065	-0.7655172920824783	-4.6449602282382445	-5.9539012972071195	-4.5827216962866	-2.6825731559331647	-3.4607655361966225	0.468	5.420961304204235	0.2908743729501118	0.18179159078247567	0.19156930499152539	0.3357647312758863	0.5164499518716341	0.7222042391380458	8.64336522759063E-4	0.8534911539420301	8.643365227590633E-4	0.8534911539420298	0.9019284751022931	0.24548237096959885	1.4914893713563502	0.8455166973613483	1.22495852438522	1.475044658153395	0.3564269490055806	0.5134645187898577	0.22185081167052662	0.5492833705028646	0.4505106697597952	0.797525802935106	0.5130046413389774	1.7382257793578255	0.7572141315946262	1.0	0.0	0.0	0.0	1.0	1.0	1.0	1.0	0.0	0.0	1.0	1.0	1.0	1.0	1.0	10.0	-55012.20754088672	0.0	0.0	89.0	-1253.7999318305945
455350000	-56704.50766700479	-1294.8781321619508	-55409.62953484284	0.41647559105643506	2020.9232504363408	50.687558679150925	0.42216533958649183	0.2755124705944588	2.980837830701988	2.7655066680322538	2.903312185160011	3.9021265116875363	2.4777129884535682	2.824910179086854	2.3644908784547374	2.6463788440574034	3.9522401712429738	2.2289164079702326	2.1933758421986265	2.286103746262988	0.03704302797739323	0.8458032880521216	2.956253894178638	0.43847033144084857	-0.3735310674428967	1.2944093697251564	-0.7076454015030527	-4.417543885787564	-7.319993269934017	-9.626759273969945	-8.106723650197942	-6.908184550951394	0.468	4.9309681823970495	0.2937881366892312	0.1806031597090565	0.1928184220407648	0.33279028156094664	1.321243540841842	0.8033060957773576	8.815431816911948E-4	0.9551254801919979	8.815431816911949E-4	0.955125480191997	1.091414044398394	0.09751376204483009	0.33114468792488516	3.123286567376681	2.399364400143299	1.7147364189975456	0.40535820675171524	1.5843766248144626	1.0996076943495363	0.2437225964456374	0.2203525104868672	0.9428348639118175	1.039829059651668	1.7415510346423704	1.0695313244343123	1.0	0.0	0.0	0.0	1.0	1.0	1.0	1.0	0.0	0.0	1.0	1.0	1.0	1.0	1.0	10.0	-55014.538488915576	0.0	0.0	91.0	-1222.916248038257
455360000	-56741.43872510752	-1329.8584682893086	-55411.58025681821	0.4221958827939243	2020.9175301446035	50.67745093271699	0.3107516113908202	-0.12139154174187407	1.8759092477684893	3.674034392734128	2.1918483123089945	4.681209011259426	2.4340706094600906	2.9294135276593463	2.481306075608875	2.653721394899871	3.6073368330094495	2.0771274768831014	2.4008757119128177	1.941427250141368	0.0776309048220677	0.9429280724454187	3.293745827031932	0.4079902368293916	-0.560986023625121	1.1106455450102324	-0.8332447953646476	-4.677320056122858	-3.6118058250336516	-2.920228346468912	1.1146841873985949	1.7639287135465844	0.468	4.813147208074786	0.28603919845006137	0.18070872826088552	0.1931669668115445	0.34008510647750767	1.2824647624061074	0.7851238242574752	9.233440664503496E-4	1.0412057283844431	9.233440664503511E-4	1.0412057283844423	1.0658159629536959	2.8166238706827	0.1804413623778995	0.06322410907515409	2.426282432620699	1.0539258164501337	0.34597056513123836	1.268949898281412	2.2384333208137566	1.643005693808207	0.3498227006589897	0.7318242455939737	0.5657980891766069	0.7549152699691336	0.6509198085468799	1.0	0.0	0.0	0.0	1.0	1.0	1.0	1.0	0.0	0.0	1.0	1.0	1.0	1.0	1.0	10.0	-55006.119642652164	0.0	0.0	98.0	-1254.8663160665367
455370000	-56731.39730719467	-1309.8657557222234	-55421.53155147244	0.4174735780974565	2020.9222524492998	50.93662584106467	0.1561033747658706	-0.9663911931853061	2.27806678303533	5.611299726018332	1.9482036018034434	4.411474191062484	3.2361951512498823	2.737725799688879	2.583557053790516	2.6521177398327733	3.432207801314237	2.557101899533188	2.4615979580060148	2.189430998304503	0.03776113739562259	1.124669588457118	4.710032396425766	0.3778531756624588	0.10007682126779169	0.658583381388808	-1.043009179195203	-4.642520430964389	-5.380922032776512	-5.037243204699816	-5.913647566976913	-3.4839694200980156	0.468	5.138007844262892	0.2914253056032697	0.17865916559055933	0.1963795514263365	0.33353597737983354	0.5928049096951175	0.7427908548692267	8.857012902052985E-4	0.8280045822324272	8.857012902053011E-4	0.8280045822324315	0.5815461122543715	0.20026466308140273	0.3385121487314964	0.7424262349233681	1.811407639345672	1.2070336659520473	0.5926338768343603	0.4537933675276785	0.18730527402732908	1.3639269447491178	0.01421141736462268	1.3678369126487482	0.5351076199725133	0.8574771592045721	0.5212448609376632	1.0	0.0	1.0	0.0	1.0	1.0	1.0	1.0	0.0	0.0	0.0	1.0	1.0	1.0	1.0	10.0	-55020.1889441218	0.0	0.0	95.0	-1252.9385288127198
455380000	-56744.148663738546	-1307.0144863750388	-55437.13417736351	0.41987453797842694	2020.919851489419	51.2167571497113	0.26069389629962936	0.41286793785228343	1.9145792080540602	4.568643829025794	2.0180710598657647	3.8048041173338456	3.560669683629063	2.3635132809011283	2.4743798534726356	3.850436610771803	3.5307765908914073	1.9525854807746206	2.8624476325657384	1.9873663140136477	0.057464204954963335	0.7882114822459099	2.8317275619140037	0.5913505304741103	-0.2645132925101741	0.4713999971565101	-1.0145384681358043	-4.408150746889899	-6.522311955279704	-8.039975341920028	-8.023007576118442	-8.939246504328393	0.468	5.501370671352202	0.2956531024998207	0.17962451413176347	0.19031156357700407	0.33441081979141085	0.7317099743502463	0.7529621270826143	8.711243216347275E-4	0.8549699248202556	8.711243216347278E-4	0.8549699248202552	2.0306965875111715	0.9066456053247652	0.17223092934782847	1.2836750364442797	1.7284948563797573	3.080417231889655	0.6569537684747168	0.5431369999263456	0.2680289807406993	0.09311504991446423	0.07527774028411742	1.545496769536397	1.3377768805834909	2.3850319979177708	1.2508574618469386	1.0	0.0	0.0	0.0	1.0	1.0	1.0	1.0	0.0	0.0	0.0	1.0	1.0	1.0	1.0	9.0	-55040.292812671345	0.0	0.0	93.0	-1242.9658941013072
455390000	-56752.64434044163	-1317.931383140125	-55434.712957301505	0.41692223214894075	2020.9228037952485	50.79792164101371	0.3441277964701025	0.12544974913684	1.1876193655010905	3.5144897458072872	1.8957506873294276	5.064413388093443	3.81909488700697	2.18755670456709	2.2253482756408527	3.252692749566548	3.763637718263494	2.0311336491980008	2.5200431309099227	1.9339464756002844	0.09249687882876574	1.0983093556939898	4.941623205214534	0.7667793108994332	-0.16591363664711256	0.505923557994417	-1.3516937037969075	-4.752849419995719	-6.405573429550534	-6.688083729552492	-7.213764256677348	-8.57381199894708	0.468	4.983970293704352	0.28989474129939596	0.1825341604071905	0.19235217574246535	0.3352189225509472	0.7915291927073842	0.7581252999569211	9.038058949866958E-4	0.8295202142587542	9.038058949866966E-4	0.8295202142587558	0.7557768375143425	0.9996287459225969	0.6480737662637859	0.24141831083629972	2.5322460202874075	1.7328410182644582	0.5831758868564417	1.0980932992882968	0.11875989914560249	2.194497378402011	0.31771352880953674	1.8025082374963666	0.9540219959814704	2.2006355960312494	1.2046665980736035	1.0	1.0	0.0	0.0	1.0	1.0	1.0	1.0	0.0	0.0	1.0	1.0	1.0	1.0	1.0	11.0	-55025.62675248789	0.0	0.0	89.0	-1251.1273376612548
455400000	-56766.69724576918	-1350.2464700421383	-55416.45077572704	0.43331055174126504	2020.906415475656	51.38732529500048	0.2099883422377251	0.8420125335761033	1.8182557124163337	3.8343189914983205	2.2451296088162778	4.163844986985831	4.729928059555141	2.8048764935260495	2.5157554984984114	2.858467196087761	3.4844830826873228	2.369085948970696	2.665999317998327	1.744708511120451	0.18479372992109516	0.9911406722849427	3.309520258524307	0.7936151413642571	0.26407140935348683	0.5018352988766844	-1.1208040977911915	-4.552162428821566	-5.152320330951055	-6.049859183348297	-7.716137308582388	-10.058425491177342	0.468	5.61417772986978	0.29002352777103674	0.17893777443158754	0.19130237231765734	0.3397363254797173	0.6485405778425386	0.7568192506422937	9.098373736275626E-4	0.864780527723558	9.09837373627563E-4	0.8647805277235592	1.3995047052681735	0.4850945955069612	0.3179681094900122	0.49460634018130195	1.7111283804962276	0.7272589006798854	0.3328664354891475	0.21541509935254946	0.17751380795141317	0.1959917938232299	0.8828869827291077	1.2753803974437523	1.0839922916635034	2.043496816421294	0.7256323160885907	1.0	1.0	1.0	0.0	1.0	1.0	1.0	1.0	0.0	0.0	1.0	1.0	1.0	1.0	1.0	12.0	-55020.25300632035	0.0	0.0	87.0	-1284.7391968201007
455410000	-56767.43630242154	-1358.0009074550253	-55409.43539496652	0.41689580797355213	2020.9228302194238	51.665242021762694	0.24173475882419937	-0.49888311023988346	1.102181484983801	3.0187016722038345	2.497624435120091	6.801882765356696	4.406443019331096	2.456556651339158	2.428020661377428	2.5899099231118523	3.664557023511539	2.4333959634975386	2.220910061858302	1.601944942315526	-0.02463125136889438	1.0094975844595533	3.858888807952127	0.4521595755970076	0.25945201791826195	1.0541562867802632	-1.502026856337221	-4.958428299733378	-7.507347029851504	-8.158245206613568	-9.561605751908315	-10.342652647005561	0.468	5.26701042060218	0.29478734695006503	0.176250167704173	0.18918130149680612	0.3397811838489548	0.3038169390533352	0.6418089074209862	8.485681436961423E-4	0.8397223521768863	8.485681436961438E-4	0.839722352176887	1.0745002132359334	0.1360370673154146	0.45370187682845825	0.11432437895790627	1.4928881705101054	1.0992845964005336	0.37329745879605375	0.8912331864901943	2.336219303863977	0.6417920303618391	0.13321505344164583	0.5793983736125864	0.8879699860599078	1.2798051877332353	0.5133369972069285	1.0	1.0	1.0	1.0	1.0	1.0	1.0	1.0	0.0	1.0	1.0	1.0	1.0	1.0	1.0	14.0	-55026.33332920631	0.0	0.0	85.0	-1289.2582999837111
455420000	-56756.763519861226	-1357.5682600047835	-55399.195259856446	0.4192135166989245	2020.9205125106985	51.95682688509281	0.2588557130215898	0.525766155307891	1.5142530855032292	4.304958748475945	2.340840384624859	4.5034689784195265	3.8518896181802402	2.368725483833981	2.42107499504908	3.055160888704307	3.378458314149329	2.240136040384653	1.9585218705972678	1.7929355368874687	-0.0896983125902802	1.355431147386556	4.400625059287137	0.678424126516605	0.29606602454526015	0.24411910603121156	-1.5471282853190351	-4.423493986712562	-3.7474946935024183	-2.83908852015348	-2.3186686288728375	-5.632526711233567	0.468	5.778622207266828	0.29478734695006503	0.18095669317465912	0.18900620366424642	0.33524975621102837	0.7788543417729508	0.7603471908310354	8.696077356534464E-4	0.77329853465203	8.696077356534465E-4	0.7732985346520296	1.2799472093685225	1.0197936465892097	0.4023178901012965	2.199447951402564	2.534615979542141	0.9404362560292425	1.3632081155690368	1.7159143864150368	0.03300838920036909	1.172248450953467	0.7728966819857231	1.4449609573427873	2.7194194030898364	1.9899088304654469	0.8607916893758001	1.0	1.0	1.0	0.0	1.0	1.0	1.0	1.0	1.0	0.0	1.0	1.0	1.0	1.0	1.0	13.0	-55011.42112980235	0.0	0.0	84.0	-1285.044665681491
455430000	-56778.66068408354	-1372.259558958437	-55406.4011251251	0.4215756163616324	2020.9181504110356	51.842791219801775	0.6802726803239951	1.7186002844983386	2.368812596775808	2.2619782594566127	2.1891293537653858	3.339659950576125	3.1075572209213247	2.7265724702058316	2.9773409460725055	2.6228774632847123	3.804623376675744	2.7241366655167223	1.9358838648734795	1.8630713910528176	-0.0898865074482969	1.1637264116078168	4.475677849241145	0.4320601236113587	0.2440789900649737	0.7994766905162769	-1.052981513988112	-4.917994063898671	-5.167118526462884	-4.251515406586849	-3.4554513808662244	-3.6151031275954644	0.468	4.847855201804349	0.2895536278789817	0.17868649427947722	0.19344851818594233	0.33831135965559767	0.9110075225850595	0.7423404496915412	9.324728110748667E-4	1.0799579810771405	9.324728110748655E-4	1.0799579810771431	1.2915670967816046	1.2400676152840664	0.6402518068046621	0.2027529227856487	1.7078169092964566	1.5344391357782514	1.2123470822265856	0.1414026569880513	0.17445938647271295	1.3689644312136056	0.6657578284562292	1.4876608029319163	0.48760611604641313	1.2282977107130084	0.7048568449224831	1.0	0.0	1.0	1.0	1.0	1.0	1.0	1.0	0.0	0.0	1.0	1.0	1.0	1.0	1.0	12.0	-55002.98084286999	0.0	0.0	103.0	-1291.5851277504667
455440000	-56767.12450057926	-1333.5083997291497	-55433.61610085011	0.4163668939356767	2020.9233591334616	50.764808179971325	0.34343666261188144	0.06431517765631933	1.7712890421465777	3.281289702565514	2.341367132040749	3.9345148335206677	3.4649071642115086	2.2790643935064314	2.609899035485788	3.0622701024446712	4.758191697623056	2.4536268058439785	1.72158447733806	1.5256851066795334	0.06831685477344104	1.1644306585170827	3.0944017428830537	0.519167064180761	0.5247342820433416	0.5941876978487566	-1.001404443898685	-5.4786368140519635	-6.497885849470131	-6.036872449170924	-4.6922050779186755	-4.121441098106678	0.468	5.121790390275954	0.2986113435824712	0.17649440294843247	0.18817354024436866	0.3367207132247266	1.0620431188014652	0.7586496869828342	8.852331141602205E-4	0.8816210014149769	8.852331141602216E-4	0.8816210014149743	0.7626926922725482	0.3791450842715839	0.5484210333941046	0.04720260696534858	1.0647246584340733	1.4802038905627197	0.4028758634532987	0.9301923084051986	0.2623556974438695	0.9471176849938334	0.10129718574432287	0.7406292349417781	1.1795906300099845	1.2776621881044639	0.9653820364067183	1.0	0.0	1.0	0.0	1.0	1.0	1.0	1.0	0.0	0.0	0.0	1.0	1.0	1.0	1.0	10.0	-55016.94207364788	0.0	0.0	93.0	-1271.931872061721
455450000	-56789.75273597242	-1347.256202988852	-55442.49653298357	0.41640546706326986	2020.923320560334	50.13743813089545	0.33206920494489206	1.1805806531594838	3.477112584323321	3.509785626879422	1.880005622312899	2.8926678786995708	3.3278489679792855	2.510476877243348	3.404274052151203	2.555289550527581	5.230530609198192	2.302826830135437	1.7903202652785086	1.9241233230273107	0.11737885189752259	0.7981132985504782	3.239249608344285	0.363763882872325	0.21841783188744673	0.823704966816173	-0.8936110467531743	-4.688561564529208	-6.100452619041373	-6.050710545840431	-7.061205425484909	-4.16042465161245	0.468	5.065744001821827	0.288738478962341	0.18137536434981058	0.1913104794908974	0.3385756771969499	0.9192857841525541	0.7693380296590948	8.966805098965383E-4	0.7256684736576476	8.966805098965373E-4	0.725668473657647	2.6677112832628675	0.09564917533063608	1.1470135967031263	0.014681095296472867	3.5145855310181324	2.7651369662579346	1.688757444406684	0.44638063511586873	0.7305522628175622	0.6292148887683164	0.3301056194460971	1.9875099670698793	0.8822530991319437	3.750612447995687	1.4983305191659892	1.0	0.0	1.0	0.0	1.0	1.0	1.0	1.0	0.0	0.0	1.0	1.0	1.0	1.0	1.0	11.0	-55026.29552655243	0.0	0.0	93.0	-1281.260257929966
455460000	-56798.52967902283	-1363.2258300994858	-55435.303848923344	0.41642839900337053	2020.923297628394	50.850976768001324	0.18072798696449996	0.34500062122912056	4.209069816835597	3.5383277077503834	2.491031151660455	3.1293695767186187	3.252602664322333	2.0404526589614314	2.5831077687857507	2.3857665262855132	4.273772696524867	2.8737004423212498	1.7221910405940895	1.8919821618483625	0.20783554896133302	0.7864838764451653	2.9058063621501544	0.6249185531056647	-0.1065852998298801	0.5023550113079907	-1.4865344823825408	-5.383297273504456	-8.186117934483221	-2.26339709806059	-2.125344619240873	-0.2586378816902464	0.468	5.596069530381882	0.2916177122405707	0.18142972765039306	0.18996184377559677	0.33699071633343836	0.6450632891836391	0.7473829538103898	8.80687372675507E-4	0.9308303353757157	8.806873726755056E-4	0.9308303353757154	1.228423443424255	0.08314498584704622	0.7027255554801606	1.0202289881714364	2.4428850826711637	1.63687139345921	0.5765697857839226	0.6935486065410662	0.5821446364455753	1.037964785241412	0.44141608205443955	2.33382005479063	0.7487985922060345	1.4810662448439698	0.8821689744315796	1.0	1.0	1.0	0.0	1.0	1.0	1.0	1.0	1.0	0.0	1.0	1.0	1.0	1.0	1.0	13.0	-55020.91841992406	0.0	0.0	93.0	-1288.674261633655
455470000	-56796.855257251314	-1354.4041107243168	-55442.451146527	0.41629939632407925	2020.9234266310732	51.474982689580195	0.410757905255485	0.9937948228932354	2.3143688852376143	3.324900525448652	2.44371758543085	3.297418732979916	3.4873538602947614	2.165912765361397	3.6500434107557087	2.7860411200196262	3.953143986000752	3.075252284818161	1.8116470862026266	1.5950670605853268	0.1829805157673133	0.4975287895197167	2.514652964660752	0.6669633562828258	0.02984816905257158	0.22183943250843277	-1.215655286667166	-5.423799943625272	-4.491078479598055	-4.657356052807633	-8.008321369397901	-8.849418311086003	0.468	5.125451943779937	0.29213669055376723	0.17887017557020093	0.1909405547969346	0.3380525790790962	0.8514299880329141	0.7455816853816709	8.975178141521379E-4	0.810503758169108	8.975178141521374E-4	0.810503758169107	1.9533879654605253	0.6830987765086417	0.7756744044604443	1.6674025923750873	1.1223452792290758	0.614874677960932	0.6948783088633562	0.453709768232604	0.2725426412942919	0.8395958656601222	0.6378144793483188	0.7758685878116144	0.742476775879931	2.232626148002566	0.5225066531838072	1.0	1.0	1.0	0.0	1.0	1.0	1.0	1.0	1.0	0.0	1.0	1.0	1.0	1.0	1.0	13.0	-55036.271328911695	0.0	0.0	87.0	-1286.3366086211208
455480000	-56827.17987128462	-1399.9697698579769	-55427.210101426645	0.41674247955087745	2020.9229835478463	51.658795758359744	0.8034730662826665	0.4608088428331514	1.8249083111790931	3.084059664735024	3.4138335894619534	2.6338276063068027	2.5126675204424376	2.551779894723639	2.8906260078241313	2.898965895700763	3.6395955480547277	2.887026217775339	1.9235979438941528	1.8317622778709155	0.31737851013041546	0.558875403320566	2.053183441638216	1.0372270030814703	0.14433248011369793	-0.1238565116097402	-1.0459515510075672	-4.839817315279088	-5.788475697810204	-6.372505249930165	-8.099109999985288	-8.297112397497466	0.468	5.093620659554732	0.2901705475647767	0.18084596326767688	0.19323945548862487	0.3357440336789204	0.4713376456145648	0.7422398538370978	8.58668155537504E-4	0.8599609052752424	8.586681555375037E-4	0.8599609052752453	0.6697704004074315	1.3831674789839572	0.36660411523867326	2.186231964896242	1.5830341165776287	0.2999516148813705	0.6558807167210151	0.35114680993331726	0.6250313422864057	0.10580283984505899	1.092403212384149	1.0592669209145238	0.2732165142087583	1.8731547328879776	0.3594494964786326	1.0	1.0	1.0	0.0	1.0	1.0	1.0	1.0	0.0	0.0	1.0	1.0	1.0	1.0	1.0	12.0	-55007.861842753664	0.0	0.0	88.0	-1332.8194711283916
455490000	-56852.19928424713	-1416.940406854374	-55435.25887739276	0.4164352404175315	2020.9232907869798	51.47233464842921	0.7408585869690133	0.5321995528460579	2.928830162048742	2.8854131521839483	2.6141500225984466	3.1604523040818226	2.559326783377145	2.753799658945326	3.146440555451099	2.9512504707275617	2.813357200242511	2.6229582415684467	2.1566593286219007	1.7582345470578202	0.281686694811568	1.0633825399216685	2.2101474707823634	1.1260444828973348	0.08540293383474871	0.040310716503360405	-0.7283136533030512	-4.223942155104807	-5.648664461722901	-5.336762489056687	-3.6193603339451026	-3.3670956197260073	0.468	5.705496826512722	0.2901778959518063	0.1795334414929073	0.19233047082418223	0.33795819173110303	0.8472066957677891	0.7549796674887792	8.922003788984489E-4	0.8190997570797939	8.9220037889845E-4	0.819099757079795	1.0381112229436016	1.2206814644195187	0.7398368444370502	0.9852103766619807	1.2918072178263413	2.78011671544576	0.7828030563672963	0.8727911772455796	0.07737012106823271	0.3858483947427807	0.7100606675452557	1.9746907256887183	1.0056064965955152	1.6486872335962899	1.2748120083803756	1.0	1.0	1.0	0.0	1.0	1.0	1.0	1.0	0.0	1.0	1.0	1.0	1.0	1.0	1.0	13.0	-55028.067424615896	0.0	0.0	89.0	-1344.8921573031666
455500000	-56863.02559201707	-1386.1074417360994	-55476.918150280966	0.4330024016191134	2020.906723625778	51.10951568579824	0.5050650696814885	-0.3281404463530878	0.9507595672430788	3.309042477523235	2.138390404190664	3.146505187086566	2.6615934462523625	2.4336197659308767	3.6335769414583035	3.0139729177177426	2.640130728034581	2.2139585883442052	2.829718426699137	1.8413159901335125	0.4639937850770144	0.6935671430616441	1.9528322608660604	0.8687696492432166	-0.13791489323545672	-0.3267166738729358	-0.6863370008509658	-4.368256391706711	-2.6465096813115654	-3.3444052711429935	-2.8376985038222466	-3.1292266650992824	0.468	4.792066207632317	0.289595754675407	0.17941409160678048	0.19209239670802736	0.33889775700978403	0.8449583378317738	0.7619171180167752	9.116755569162391E-4	0.7282782633946707	9.116755569162384E-4	0.7282782633946694	2.3309853380238805	0.4703290706344435	0.46081007363327137	0.8586937857068182	1.7221688030976168	1.5002468935825268	0.7830499574838805	0.7121737455529089	0.4308201596794771	0.6380104141408204	0.628661529919784	1.3411461380492113	0.975149270862576	1.0028971726013565	1.156142201731903	1.0	1.0	1.0	0.0	1.0	1.0	1.0	1.0	1.0	1.0	1.0	1.0	1.0	1.0	1.0	14.0	-55066.14160431167	0.0	0.0	86.0	-1318.9018434150537
455510000	-56849.76610206295	-1394.5244827866652	-55455.24161927629	0.41956326662280347	2020.9201627607745	51.973312470495834	0.6195950364542477	0.39698320703029183	0.594647788043769	3.6465723620890356	2.588585563392009	2.4304500386985497	3.187340620186094	2.482399158788781	4.0560301978256375	3.5164268122638065	2.792706097825454	2.68971810754821	2.416643192975638	1.781748712207547	0.4590234870441937	0.7379542647429777	1.9543883282498546	0.6431669347329864	-0.24601210544747026	-0.5813921226602986	-0.5075048044938801	-4.165483963813517	-5.170797896680422	-4.811706764005631	-2.844507537215267	-2.627590365670015	0.468	4.407498763264376	0.2953173570278435	0.18020238399082733	0.18725246165504952	0.3372277973262785	1.1575959009997263	0.7885162197311999	8.758277892164443E-4	0.793978677659147	8.758277892164458E-4	0.7939786776591459	1.268953529379968	0.33313484317580677	0.3598154253120914	1.17191546990635	1.2362671962340606	2.08565219803803	0.45034585413010114	0.7298818562673957	1.146425499114503	2.7329570707158255	0.10654582203774993	0.76181016215503	1.3699017311415467	1.7605715701577647	0.918905476651979	1.0	1.0	1.0	0.0	1.0	1.0	1.0	1.0	0.0	0.0	1.0	1.0	1.0	1.0	1.0	12.0	-55038.91667970449	0.0	0.0	88.0	-1326.1104231003592
455520000	-56808.135465480045	-1391.5817589127678	-55416.553706567276	0.44999478705833457	2020.889731240339	52.64335362694468	0.33681516167968784	-1.15436222481276	2.1065678987424867	3.820086437626367	3.39424166840872	2.3596020361072645	3.824143593250601	2.4575552323256082	3.547292684824306	3.3558865525869597	4.0329266262796395	2.0444314155286625	2.074855766035698	1.679055536444693	0.6338403309089373	0.34528949140015036	2.5229366238342803	1.1274859963751698	-0.47867019127958765	-0.405082074868769	-0.17498548947300008	-4.09319949472472	-3.110115280836886	-3.588522895354632	-4.592008678363994	-2.442609779604302	0.468	5.203689706610972	0.28935053285041373	0.17726620840326088	0.19256427069306736	0.3408189880532569	1.3453401211071474	0.7847644138499931	8.687394820590199E-4	0.732563198760591	8.687394820590206E-4	0.7325631987605918	0.8988223902941042	0.1941815335800224	0.6379867318563794	0.22896238088561707	1.6341213463484798	1.2774577851005504	3.251656637494066	0.5226675700345366	1.0344006755757356	0.4450128844877319	0.3019867123404635	0.7546511933330508	0.5750784751757878	1.9926108776679385	1.010921294553309	1.0	1.0	1.0	0.0	1.0	1.0	0.0	1.0	0.0	1.0	1.0	1.0	1.0	1.0	1.0	12.0	-55024.29261345927	0.0	0.0	86.0	-1327.5955074952963
455530000	-56821.58528996524	-1377.165283532544	-55444.420006432694	0.4313875520152144	2020.9083384753822	52.373648714853786	0.4247632017279925	0.14867513509650704	2.1307968101558274	3.713924563203564	2.8309320750316957	3.4752858785035716	3.484910438911444	2.3282176495977507	3.0283855586436186	3.4180814335842484	3.8798000087088593	2.210655168018004	1.9320400019341957	2.3507742936136005	0.5612845261701492	0.39084994595152045	1.8346125595762315	0.37365428334923	-0.26571115418275737	-0.2661633440170974	-0.6477230622921837	-4.208040483148311	-3.325897752394925	-5.637410579974853	-5.291642982900275	-5.477108253352446	0.468	5.398843369177617	0.2949528182142301	0.17798173779172768	0.1912727971287864	0.3357926468652547	1.0792290423657256	0.7571343042933643	8.374609088038079E-4	0.6677841085190552	8.374609088038062E-4	0.6677841085190557	1.238171322297109	0.1660533492422874	1.383451296780361	0.1994239613720257	1.3883878810345678	1.7173744513594202	0.2377701846960241	1.184447230613144	0.040028543364397026	0.8984703609769097	0.12289134962049265	1.699200969811157	1.009482053283361	1.9512094679998668	1.007772624457549	1.0	1.0	1.0	0.0	1.0	1.0	1.0	1.0	0.0	1.0	1.0	1.0	1.0	1.0	1.0	13.0	-55051.73792055919	0.0	0.0	84.0	-1315.1312956446259
455540000	-56835.68244358922	-1386.3236541542783	-55449.35878943494	0.4390004965620765	2020.9007255308352	52.11772699513426	0.5390015967282668	-1.1239531336209718	2.9486144783258323	3.866698006133707	3.159929559013405	2.900608202544262	3.4873755779343423	2.876998032866959	4.131245484839423	3.2226878321297314	3.584424369569225	2.0790295831931767	2.0974358274948415	2.0897750310542667	0.4345312552587177	0.45707864548325516	2.004157710556729	0.6258798392317606	0.12307383194540916	-0.5187292131931577	-0.4020628356597372	-4.04345707150332	-2.299332298246145	-3.2268294927204053	-5.092809365012949	-2.7649218670765845	0.468	5.145956322921757	0.2932611449792391	0.17802866980699844	0.1897181510700656	0.33899203414369566	1.154223358083703	0.7961542436905168	8.951099534516927E-4	0.7840290643699758	8.951099534516942E-4	0.7840290643699774	0.4455180192446799	0.0738010216978764	0.11228347850470054	1.2400047312661682	0.7350194391630718	1.1352469249081496	0.1643408484840873	0.5751445056578448	0.11289744759213984	0.41686668072818395	0.537196554524493	0.3443631399646863	0.3933988378538487	0.8785471897516379	0.3108288590921742	1.0	1.0	1.0	0.0	1.0	1.0	0.0	1.0	0.0	1.0	0.0	1.0	1.0	1.0	1.0	11.0	-55062.454583728635	0.0	0.0	82.0	-1329.5267625865092
455550000	-56838.39064537087	-1404.370534478715	-55434.020110892154	0.4365048804563732	2020.903221146941	51.647917664767945	0.6447015037180689	0.023495601878180283	1.9470528808438137	4.062691687006707	3.7036085755544925	1.9408399464773134	2.635487273825415	2.3671669002004005	2.944617240505205	3.1321028681383907	3.624681689916997	2.262796724189624	1.8675930337940734	1.6974959722509906	0.4559695446349061	0.27018946330661237	2.6913621579762292	1.2463852859094087	-0.11351078908933604	-0.42794946376955284	0.18041817220734113	-3.958705794072678	-4.110198550858696	-4.435511551922407	-3.2755836232687066	-4.2306711337688485	0.468	4.790976686752591	0.2897834866297588	0.17822479210308656	0.19567012529487668	0.3363215959722768	1.1288477220508775	0.7924980799259276	9.499717350844007E-4	0.8713359303059379	9.499717350844004E-4	0.8713359303059371	0.839194270113906	0.2297661687998429	1.2039374324018264	0.4351265061561688	1.238460391437742	2.1203676808869143	0.07799973748778073	1.2103976887320758	1.0637596119728359	0.06995069746915408	0.20897580395823004	1.6103480053663606	0.7517511144757851	2.6940050881433413	1.3392800608640671	1.0	1.0	1.0	1.0	1.0	1.0	1.0	1.0	0.0	1.0	1.0	1.0	1.0	1.0	1.0	14.0	-55046.08534909825	0.0	0.0	83.0	-1328.406266213239
455560000	-56841.396795110035	-1422.2118426029806	-55419.18495250706	0.43822417898260824	2020.9015018484147	51.520270295294004	1.0972655083690133	0.9470292732832646	2.8157405738442978	4.034941910765131	4.844650115913359	2.9089034363199113	2.593611554551696	2.3844059323763265	2.6060604545802994	2.9643214790068755	3.9387682982861283	2.1404846374247493	2.0945835070086805	1.7524860068603152	0.4614557905909015	0.6135162304606278	2.0693748812477892	0.5952513505658313	0.24171897478462118	-0.6421012562619779	-0.4465610897987057	-3.3557866465987876	-3.321990458664744	-4.305871996725994	-5.499672474760943	-7.343019024407877	0.468	5.244105708720464	0.29263187250346007	0.17770812954984738	0.1922946357963372	0.3373653621503541	1.932558437168518	0.8198691354275571	9.324169815014188E-4	0.898654297110808	9.324169815014186E-4	0.8986542971108082	1.1791400926979885	2.3944639672954278	0.9114066653313916	0.10184177786737934	0.9827847304042407	1.6082556986411023	0.09256757391258769	0.5007764238113184	2.26681586377841	1.0565652931573832	0.1604791531129806	0.7754226472913996	1.0920938176615438	2.946866731528894	1.027589887250047	1.0	0.0	1.0	0.0	1.0	1.0	0.0	1.0	0.0	1.0	1.0	1.0	1.0	1.0	1.0	11.0	-55028.713268845415	0.0	0.0	89.0	-1347.9881473978426
455570000	-56826.77941075824	-1400.759566824556	-55426.01984393368	0.4357515759112048	2020.9039744514862	51.86892990685763	0.4759747438711646	0.05947589425994998	1.330263967870954	2.3814873464118866	3.0180148349987976	3.528877559387023	2.49718775653419	2.280557078675575	2.504121406232075	3.5728213804208515	3.946944788027786	2.7591868724604094	1.9316517244423523	1.753294205592576	0.807157405545321	0.2862492444755484	3.033409901254201	0.504744672246458	0.583035746271841	-0.8461988424724098	-0.3025721235104533	-3.8605423775285805	-3.344583048436103	-3.847587152625596	-3.884095133544089	-2.326908058618256	0.468	5.139544699990024	0.2946956761004437	0.17928597652450576	0.19052099993034013	0.33549734744470916	1.4304819555110035	0.8003132683706498	8.203686447034871E-4	0.8392740029640701	8.203686447034864E-4	0.8392740029640706	0.6853667475074968	0.19698794636097042	0.39076260853511163	0.5930665919557894	1.4593920213021012	1.0331051079884321	0.2589022051050608	1.0343238196719708	0.3259806859954683	0.47938461648774316	0.11749917840731337	0.6783241703478184	0.32785656647290956	0.6303412338373944	0.6019278863073374	1.0	1.0	1.0	0.0	1.0	1.0	1.0	1.0	1.0	1.0	0.0	1.0	1.0	1.0	1.0	13.0	-55021.14346857641	0.0	0.0	90.0	-1334.7331948387462
455580000	-56851.580691683375	-1425.4046378676112	-55426.17605381576	0.4167868070854667	2020.922939220312	52.11725083938043	0.6683102274091773	0.5598503363358375	1.581908496612794	2.556559415441606	4.1334622377833465	2.966976929043108	2.0682190641440696	2.8346643944186467	2.726316821649955	2.713110002181462	3.8334595579610573	2.569428031879154	1.6321024330285396	1.9557163198615124	1.0079699950095282	0.3954909167404637	2.0074373764248437	0.9323877808729001	0.6205300894305174	-0.6156243633305615	-0.5385006250714975	-3.7984043243984944	-5.7561313065313655	-7.810778005616327	-8.23103656959235	-8.980216937130661	0.468	5.319732017240195	0.29219723600538383	0.17907647461286313	0.1936002000433666	0.3351260893383852	0.8866130006508615	0.7654806300502579	8.807986667380107E-4	0.7750448048211998	8.807986667380116E-4	0.7750448048211991	0.8157343709725186	0.39765807598831765	0.40691192805888365	0.17289020426353288	1.3655629847685231	0.9784754413991681	0.3755507078265586	0.5343143520899998	0.13577680296306477	0.8704549946844118	0.2236677676754505	0.28303952615544037	0.9098468652842329	0.6247016550332413	1.5102059621914647	1.0	1.0	1.0	1.0	1.0	1.0	1.0	1.0	1.0	1.0	1.0	1.0	1.0	1.0	1.0	15.0	-55013.524441549445	0.0	0.0	82.0	-1357.234707915952
455590000	-56892.683310347085	-1467.3304457631668	-55425.35286458392	0.4164889977297776	2020.9232370296675	52.601339806796695	0.41817037938707263	0.3182459040249555	1.5290069310708894	3.3819104763057295	3.4582352260755034	3.6732528935778426	2.21712543987135	3.204662990092945	2.9065696120707254	3.096622401256536	3.535573047283497	2.523908586814575	2.003515142816816	1.9608795001505583	1.064370277647855	0.34316341143634105	1.077043368261838	1.4500842627163626	0.3474491182944377	-0.2993939210240202	-0.46710166712300183	-3.844782132057222	-5.967182517068403	-5.948506820556403	-4.64396689466426	-4.309748372424538	0.468	5.747394137143901	0.28257146349292966	0.1821188608985395	0.19572558828505368	0.33958408732347595	1.3081714377207618	0.81962393719398	8.810456001435576E-4	0.6795298699520487	8.810456001435603E-4	0.6795298699520497	1.6045100892974793	0.5687336817580307	1.9781271792691635	1.0846255005001817	2.1226181426567483	1.7823620730698428	0.4068377730086691	0.9624439893860273	0.8234293976051594	2.0419981405000356	0.43351138323289756	0.3236582790977242	1.7209746919146762	2.628965478835394	2.004316825453689	1.0	1.0	1.0	1.0	1.0	1.0	1.0	1.0	1.0	1.0	1.0	1.0	1.0	1.0	1.0	15.0	-55014.939299588375	0.0	0.0	86.0	-1392.5106645942021
455600000	-56855.27629170263	-1459.1340516921684	-55396.14224001046	0.41648410206041864	2020.923241925337	52.22232328926511	1.2146275291897901	0.719955338481991	1.8829039701135681	2.8412393513647194	2.742153619433555	3.8921516231568636	2.4759702825408842	2.847463375463136	2.5174168665788956	2.6280096454368067	3.6181576608086474	2.9632462419333097	1.5349124960219303	1.831081710651043	0.8075302547009416	0.4936786924341061	1.0623621203507647	1.0608529687470152	0.9018362078916171	-0.4798648635664512	-0.6777219170818931	-4.045676439704105	-5.142026841975497	-6.239038932048867	-5.7143846930299755	-5.528953603337048	0.468	4.3546617182302905	0.29271311939432926	0.177005341875629	0.19168350515261826	0.33859803357742224	0.892730203325681	0.7837346107091977	8.577176057843793E-4	0.8945561093951256	8.577176057843822E-4	0.8945561093951278	1.4197918194864962	0.17821624219997667	0.574920039218477	0.1409891983998753	1.4517828931173529	1.1561439759465488	0.45955402636084197	0.6940326608299053	0.6492358787992127	0.4764088254919611	1.2129960604946026	0.2975787386219979	1.530453004924241	0.7729738222218534	1.2074335065012152	1.0	1.0	1.0	0.0	1.0	1.0	1.0	1.0	1.0	1.0	1.0	1.0	1.0	1.0	1.0	14.0	-55002.68148182039	0.0	0.0	89.0	-1384.2859581623409
455610000	-56903.14638191938	-1463.318997316654	-55439.82738460273	0.42802549192476536	2020.9117005354726	51.976625531424055	0.5291637838559319	1.5808591777768088	2.578413677142954	5.956163601312635	2.588180079593932	3.180484762072922	2.684883511893019	2.647679149917764	2.718525799087059	2.72153791217955	3.3911375874154275	3.0448214002753695	1.8588399388288899	1.9432673689147213	0.9487824618676868	0.5756448677061654	1.2193431925527622	1.1808568398754196	0.47130134950596686	-0.2530822902853467	-0.9365064527177213	-4.240072416091408	-5.553000286754814	-5.432790978746969	-4.535657918389457	-3.503904088909998	0.468	5.319811008303703	0.2912043848588849	0.17947132208215813	0.19044875114929777	0.338875541909658	0.9715784096679577	0.7974872080397833	9.197994432479435E-4	0.6533899199905097	9.197994432479436E-4	0.6533899199905099	0.5407747540433655	0.536544578769495	0.6547098907229525	1.573060423451621	1.856271993153144	0.7057169292968787	0.15861334190021267	2.3245374791200115	0.12143563229704242	0.5950478150506685	0.16438146953955038	0.9428163580617486	0.8460452532201971	1.9153252889908154	1.1501735475406036	1.0	1.0	1.0	0.0	1.0	1.0	1.0	1.0	1.0	0.0	1.0	1.0	1.0	1.0	1.0	13.0	-55010.5248956386	0.0	0.0	85.0	-1402.4808716327593
455620000	-56901.64055873788	-1481.169137583896	-55420.47142115399	0.4182188828992132	2020.921507144498	51.85464871087308	0.47596648202925623	1.5808591777768088	2.578413677142954	5.956163601312635	2.588180079593932	3.180484762072922	2.684883511893019	2.647679149917764	2.718525799087059	2.72153791217955	3.3911375874154275	3.0448214002753695	1.8588399388288899	1.9432673689147213	0.9487824618676868	0.5756448677061654	1.2193431925527622	1.1808568398754196	0.47130134950596686	-0.2530822902853467	-0.9365064527177213	-4.240072416091408	-5.553000286754814	-5.432790978746969	-4.535657918389457	-3.503904088909998	0.468	5.023376441655686	0.2917924016698814	0.18021999273437966	0.19405826163594633	0.33392934395979146	1.0050404061744187	0.7968032067913777	9.115312936753363E-4	0.8263092332305086	9.11531293675337E-4	0.8263092332305085	0.6262897261105085	0.2538575821098034	0.6513915677523303	0.8458955834147702	1.3838186106081727	1.4446096707177465	0.28132874872896124	1.1506588473677253	0.055754216666857745	0.6748646807946656	0.47691117805210953	1.5269750522819903	0.5195129152914775	1.532947783233309	0.28680708636468466	1.0	1.0	1.0	0.0	1.0	1.0	1.0	1.0	0.0	1.0	1.0	1.0	1.0	1.0	1.0	13.0	-55006.07532274912	0.0	0.0	95.0	-1413.8191948638434
455630000	-56884.80243703728	-1442.1905239884834	-55442.6119130488	0.42162049935888596	2020.9181055280385	51.39244841221343	1.4056856948153096	0.9329997464691963	1.995973556808635	3.246469418638542	3.155307196078067	3.0678422850933598	3.0693133551616643	2.444183183331817	2.2224031238839848	2.2781709293226116	3.092303678394933	3.5442194648781897	1.9207852012120716	1.979295184722184	0.6880712211333557	0.6480595867644421	1.5122138598893837	1.1746070207449044	0.6351248308826479	-0.35743873985190044	-1.3139003557293258	-4.599277707337201	-4.534886595169722	-4.937188647063476	-5.1045989676153205	-5.267915012365878	0.468	4.524931895687854	0.290681275244175	0.18035194612923114	0.19463513180775438	0.33433164681883837	0.8097306314507875	0.7331569946509947	8.726461933885109E-4	0.8745829527810569	8.726461933885098E-4	0.8745829527810561	0.3466646783930874	0.20099684640945414	0.43167443410028467	0.16044679310924773	0.8425253089888817	1.5444248745757156	0.2770374359725764	0.6960211632756603	0.16455491151383153	0.9344897394417815	0.05102691284542402	0.8014966955340117	0.24452559838334625	1.3179429171408228	0.43848134581402987	1.0	1.0	1.0	0.0	1.0	1.0	1.0	1.0	0.0	0.0	1.0	1.0	1.0	1.0	1.0	12.0	-55019.68396456515	0.0	0.0	90.0	-1377.86391543746
455640000	-56895.59008666482	-1459.2559184266443	-55436.33416823818	0.42058868937524424	2020.919137338022	51.41178181579627	1.1125961622179168	0.8667917406153761	1.6803011237552499	2.3926842478224946	3.3777880220624317	2.6609388281239874	2.8314898676408014	2.267824975848215	2.9382300725343384	2.5368937523007666	3.0658402869839967	3.268005460228778	2.3934145372854267	1.8718168580005607	0.6597481057219091	0.4013788101362216	1.9660532600622525	1.4175675956368012	0.6211319014935495	-0.4564402892133649	-1.2590634795208142	-3.961202438314367	-5.076724898571082	-5.2052194035070976	-6.442129988204913	-7.363906108657723	0.468	5.152330146704054	0.29004616363423513	0.18221810123670307	0.19326864532691967	0.33446708980214096	1.0700793742221508	0.7530641780266112	9.332931188883261E-4	0.875161221653163	9.332931188883259E-4	0.8751612216531642	0.863050405432562	2.4021289140705213	0.2533798949218836	0.04652003939623865	1.5463291056964379	1.0212073784814768	0.3374990436151055	0.8626997632008618	0.20580845170437276	2.4658130111128993	0.23349245543251237	1.080833089644267	0.7199750969391864	2.1479879307482324	0.8233769762519544	1.0	0.0	1.0	1.0	1.0	1.0	1.0	1.0	0.0	0.0	1.0	1.0	1.0	1.0	1.0	12.0	-55020.63086979329	0.0	0.0	93.0	-1387.860337215432
455650000	-56919.20004171759	-1465.176450414965	-55454.023591302626	0.4309656028694895	2020.9087604245278	51.296157263780856	0.8496780254169838	3.002930766232958	1.2078448589654789	3.287234160414764	3.1004799108326178	2.280385432332704	2.8305341520203604	2.508251369459752	2.910160102121195	2.3571595015286158	3.799642353647381	3.300251069221946	1.8566488425244314	1.364520256412729	0.7598680335579319	0.6444115344394501	1.8223752541485332	1.4034723832666303	1.0121151631643686	-0.8898349259233949	-1.118565738576979	-4.3489711760913	-4.248373250255682	-3.746147681885274	-3.2198195186906493	-2.842016115138312	0.468	5.2726398674561725	0.2903207618511581	0.18040684843195903	0.1940515617814251	0.33522082793545654	0.849518863702451	0.7658196436405322	8.908565039400675E-4	0.9049137891663938	8.908565039400692E-4	0.9049137891663956	1.4103394025832179	2.3549910209064735	0.3674858324026054	0.3799954917794693	1.9292856205067663	2.134965292193932	1.1294510232906227	1.7663549864132104	0.12596349843968202	0.5455361592776562	1.8556878549308222	1.7636657714762658	0.7540693576690043	1.4547027879227485	2.180403743631338	1.0	0.0	1.0	0.0	1.0	1.0	1.0	1.0	0.0	1.0	1.0	1.0	1.0	1.0	1.0	12.0	-55027.55750817069	0.0	0.0	98.0	-1387.873238559553
455660000	-56918.1492387785	-1477.5651699835328	-55440.58406879496	0.4279557909313587	2020.911770236466	52.10116728777199	0.3732886499645883	0.3817120617159313	1.1331481631747278	3.518480835377015	2.8889585404389715	2.3412713324695265	3.3457936607782095	2.3061398542170224	2.287057020062239	3.059428796162534	3.9447891780606814	3.1351550400974344	2.105701951207016	1.5981575875277643	0.9518635167357427	0.7025612100446246	2.6296965025000345	1.0678329457648006	0.7152850939034314	-0.29648999487037786	-1.4158432351146193	-4.235964536209996	-3.300147474463584	-3.6997482174265888	-1.8460814933327963	-4.47936488121267	0.468	5.108332771122099	0.28935810346425844	0.1787502298328879	0.1942056325621397	0.3376860341407127	0.5001482379990934	0.7164974466722055	8.306095255318207E-4	0.9884227609603816	8.306095255318185E-4	0.988422760960381	1.7566435321826532	0.15755123719154587	0.7241450807409504	0.5068977201763176	1.8093588382828287	2.0686496020133727	0.7323744232368896	1.0351270182320076	0.08475070010346966	1.1704892170929742	1.3926274686406768	1.7635410556731126	1.3205381517795611	1.787845211129644	0.809729991503097	1.0	1.0	1.0	0.0	1.0	1.0	1.0	1.0	0.0	1.0	1.0	1.0	1.0	1.0	1.0	13.0	-55030.77773960557	0.0	0.0	95.0	-1397.2985646821448
455670000	-56877.10873885061	-1444.8710037693568	-55432.23773508125	0.4290118722495099	2020.9107141551478	52.10764535735902	0.6187149039704645	0.9326905202017522	2.1649469385783395	4.052834028329462	4.563558565795521	2.9005068282114173	3.5231644634249286	1.9186464485843617	2.5487159262790775	2.6042145021643845	3.704656354323592	2.9532530782254516	2.4509868380753934	1.483460389113656	0.7269811501777516	0.44377373024430655	2.956257489160325	1.3096995942265068	0.49318545898125365	-0.3774503391996193	-1.3435550061845734	-4.009317664703603	-4.455974076805002	-5.88067504662118	-4.861857611805809	-2.435011917123475	0.468	5.562857034052379	0.287283136466627	0.17977693851431567	0.19531639365854184	0.3376235313605143	0.8016138148182708	0.7960243311106305	8.625193645763724E-4	0.74273403037558	8.625193645763721E-4	0.7427340303755793	0.6300958593163346	1.059506554498181	0.5498338517668402	0.28077801948902015	1.2833880963189168	1.705150461556612	0.7520605446641614	1.6278549738050052	0.40873616282915287	0.8667857896813658	0.45457424883162434	1.5851656660031517	0.9255691919473829	1.7152234277713145	0.7507413373828246	1.0	1.0	1.0	1.0	1.0	1.0	1.0	1.0	1.0	1.0	1.0	1.0	1.0	1.0	1.0	15.0	-55010.44759634964	0.0	0.0	86.0	-1373.6052310527139
455680000	-56862.79443944238	-1456.1043145289925	-55406.69012491339	0.4568363108137318	2020.8828897165836	52.1730258560714	0.40829992076133087	1.9496683412428384	1.4107926762753689	5.031672585608224	3.568782140437452	2.3562075313321333	2.994031439054115	2.1429077920140625	3.040396745501498	2.3876808884970298	4.32892230919624	2.9571573631808326	2.315715451895801	1.4292908933387591	0.5989054268379959	0.9212922533676947	2.5805687057314506	1.0071471061698438	0.7589802804125548	-0.48027852737794774	-1.2161680404852062	-3.8421944615579737	-3.464356119019135	-3.5224605645624045	-4.052252011767902	-5.841902077502356	0.468	5.230299874918185	0.2896005074033775	0.18053926348402377	0.19427599367932757	0.33558423543327	0.5732956952847744	0.7239245431123259	8.746316015961265E-4	0.819913976365677	8.746316015961262E-4	0.8199139763656746	0.9505658084422949	0.28231631895149834	0.59923385900366	0.22730085167796113	1.5223961619497917	0.96483764362581	0.17822087557602212	1.0521536032713843	0.12004012186998227	0.4720547900000159	0.12257240679557116	1.6718461159658875	0.8002813806842615	1.5150271015085643	0.9729668692853588	1.0	1.0	1.0	1.0	1.0	1.0	1.0	1.0	1.0	1.0	1.0	1.0	1.0	1.0	1.0	15.0	-55004.70619803478	0.0	0.0	81.0	-1384.8188693623922
455690000	-56830.31375505139	-1433.272115711741	-55397.04163933965	0.46683167714348855	2020.8728943502538	52.69057533232976	0.2994538875203555	3.7112399072464726	1.8068233658766626	3.8473213871134857	3.187999227070262	2.346015700645315	3.55000897366102	1.9116192644211287	3.915686274954254	2.432888431262378	4.641576778550505	2.5526427265140756	2.2722734092363956	1.4751009482992203	0.6388413496751723	0.3626563431610429	3.5162491021928908	1.448166401184822	0.9787666203051799	-0.20678114481804896	-1.136863772070994	-3.7142028554715703	-3.698370093927744	-1.6908011551506552	-2.9248734896701367	-0.8835792716292801	0.468	4.991019499876277	0.29232365939673194	0.17722502571689502	0.1907182848162684	0.3397330300701035	0.8541231157108078	0.7490204332425916	8.135446059271916E-4	0.7928409518614691	8.135446059271916E-4	0.7928409518614679	0.3712876945234018	0.3720896211460618	0.30109823727408924	0.09017089142098124	0.9951293496709319	0.7554069386943358	0.11400556161265647	0.8954689087779839	2.4696937273601303	0.20281701557470863	0.4054592393515468	0.9547592125898149	0.38259327536932297	1.4100460236153585	0.9323393211263161	1.0	1.0	1.0	0.0	1.0	1.0	1.0	1.0	0.0	1.0	1.0	1.0	1.0	1.0	1.0	13.0	-55000.88633941908	0.0	0.0	82.0	-1368.8567527866649
455700000	-56854.39262735418	-1432.3105032595788	-55422.0821240946	0.4164185116731994	2020.9233075157242	53.161795839806004	0.4743407524653326	1.700885166097799	2.035879801311422	3.384021976864699	3.924996644487604	3.000650147609427	3.5583488334625137	2.277452907006431	3.7969414444925507	2.5906191031879975	5.454532196185199	2.577607881593505	2.395283507236228	1.5811494851964285	0.7484098763267188	0.8868959211088026	2.019930803961244	1.5115810161866152	1.1815745673366242	-0.1544157470121453	-1.361908619920828	-4.128936057209835	-5.995936446673469	-5.605719970122221	-4.48302232989498	-4.618972646920007	0.468	4.815247935429089	0.2916415698480197	0.17972198773991	0.1906197948799536	0.3380166475321155	0.6993453958041218	0.7406161991988278	8.350251294710633E-4	0.7612331520197093	8.350251294710654E-4	0.7612331520197105	0.5276942600082779	0.7525036670496049	0.11692589202168653	0.006694746963127743	1.3010539430352897	0.7200950066517185	0.6394078122939442	0.5607620522888394	0.6992930056463033	0.43267970736622574	0.665975754283374	1.0347582747116566	0.07144704257709172	1.5234374353568714	0.9501272574872616	1.0	1.0	0.0	0.0	1.0	1.0	1.0	1.0	0.0	1.0	1.0	1.0	1.0	1.0	1.0	12.0	-55008.35713432637	0.0	0.0	86.0	-1372.2213806936782
455710000	-56828.60528064522	-1421.8816635529583	-55406.72361709226	0.42789710941113773	2020.9118289179862	53.47248708598132	0.37465958323689247	4.13637909320842	0.8215707331438266	2.803599766513348	3.330046160074862	3.844147213296345	2.8847708343196503	2.0711433528083405	4.588390708641542	2.462946820932913	4.9682290949341015	2.759936233327757	2.03648286049859	1.43398728877464	0.9357413236442395	0.3774726242666421	2.816911181932272	1.140490920129874	2.123083583207559	-0.3708212020376265	-1.0599169686043006	-4.3013939816487845	-4.575820132682329	-4.017876928931952	-5.501359957023414	-5.5253994202264085	0.468	4.869192185914271	0.2912118190128697	0.18144810057926933	0.19100788117908413	0.33633219922877566	0.6002324934319129	0.6904000945276249	8.712267646478955E-4	0.77289710159028	8.712267646478955E-4	0.772897101590278	0.4540957645516507	0.3669571015143653	0.24027825228502903	0.03390556908507865	0.6038321863250664	0.24777720498697312	0.2777153925775333	0.42564437632889	0.10457179127498735	0.3467882745663622	0.2493624074654665	0.5813340898630016	0.38429420116359214	0.5568517372108881	0.15628181812410422	1.0	1.0	1.0	1.0	1.0	1.0	1.0	1.0	1.0	1.0	1.0	1.0	1.0	1.0	1.0	15.0	-55019.63922741103	0.0	0.0	81.0	-1358.640759000877
455720000	-56841.0887750881	-1417.7220805536367	-55423.36669453447	0.43017874253771365	2020.9095472848596	53.20600060249402	0.5590279404748381	1.9384522994206503	2.45800766117015	2.3388422189744915	3.586118448479494	4.240164000376926	2.7777600188033476	2.169529221467554	3.5888350187891946	2.5634564026798157	4.533863604585041	2.660043855124832	2.276902395115018	1.5808979329764439	1.0138254164689426	0.6940081960622588	1.560463439422067	1.1559366720056328	1.857212776477628	-0.22823627773297664	-1.2208099042483518	-3.9999381470220245	-4.348767561093134	-5.281860286480505	-3.3632057551942127	-2.856955269964857	0.468	4.756689731033595	0.2912367704368733	0.1801238060816227	0.1902140355242538	0.338425387957249	1.4355869825058323	0.7931190269220387	8.50472909705156E-4	0.6011503067784675	8.504729097051558E-4	0.6011503067784678	0.5059903239052761	0.2086709884833959	0.8803732401418095	0.12539795618462232	0.45057477318182465	0.3393310356554406	0.3968595118395247	0.6198072107738941	0.2852646813942698	0.31178816305982726	0.19951535830405925	0.5199737947457851	0.4124944637358187	1.0208067812500499	0.5519759341317879	1.0	1.0	0.0	0.0	1.0	1.0	1.0	1.0	0.0	1.0	1.0	1.0	1.0	1.0	1.0	12.0	-55019.50889566388	0.0	0.0	84.0	-1367.7891584575918
455730000	-56896.81497193214	-1486.8381449703684	-55409.97682696177	0.4199758120736145	2020.9197502153238	53.93983487420218	0.7559252245927754	1.7653657223155526	1.5314795499963199	2.2696607272899603	3.431977957722847	4.02490694807984	2.4649594685141114	2.3161520911268516	3.2899072845128536	2.9805387019702456	3.7418501243206204	2.7220455771381067	2.431836654819416	1.4829819904530517	0.7459023031759835	0.4802839714564045	2.1406243236506257	0.8366390973999683	1.611584896897936	-0.06995317246454219	-0.8262930167445243	-3.5151755765794626	-2.9701862732752993	-0.6969211438208882	0.7011773355262028	0.9703198932667236	0.468	5.9384783398314775	0.2916870967531543	0.17906891442601908	0.193726705850771	0.3355172829700544	1.1436787332164644	0.8013533897891978	8.940459037171266E-4	0.821130844291904	8.940459037171266E-4	0.8211308442919034	0.790027782128276	0.2903532859237778	1.2780511042058926	2.59952732097578	1.7946931957704215	0.5150472506602324	0.6678441193728625	1.0743193275847471	0.5517407451407601	0.27658476516520686	0.5478721295309906	1.08371656063952	0.3575050020181775	0.9510863676274147	0.9618028121667448	1.0	0.0	1.0	0.0	1.0	1.0	1.0	1.0	0.0	1.0	1.0	1.0	1.0	1.0	1.0	12.0	-55018.584910654165	0.0	0.0	81.0	-1417.5030019772207
455740000	-56872.697350493625	-1463.58311905816	-55409.114231435466	0.4240061488947179	2020.9157198785026	53.71578158973951	0.8361112822809523	0.8915707218818786	1.4412924877259035	2.53955007092726	3.6124692915532965	4.04919969316209	2.6310214692913845	2.078232717532732	3.490470259354519	3.058458343917615	4.395464496901987	2.340761826394516	2.2815797231043202	1.5804601389612498	0.8682509560587157	0.8419015468770754	1.968361287698346	1.382271304621918	1.336099256517543	0.2724277319267485	-0.47478123849864173	-3.5278518381113457	-4.231850023869973	-4.289259635833319	-4.832150819372444	-5.972930640275446	0.468	5.781703806115991	0.2877302801798942	0.18249628481119157	0.1912048552595467	0.3385685797493663	1.1034721703710488	0.7854012931629543	8.374389608069511E-4	0.6077448321761398	8.374389608069527E-4	0.6077448321761386	0.3676628319493852	0.7737765509993526	1.089752947413129	0.235390905774154	1.1771519178382857	1.7316869867915954	0.5494510656895453	1.1936987401976626	0.07697005024551386	0.0765852984693961	0.39234738314187784	1.2347460249078648	0.9906835380663813	1.9674970983947315	0.6180848619924068	1.0	1.0	1.0	0.0	1.0	1.0	1.0	1.0	1.0	0.0	1.0	1.0	1.0	1.0	1.0	13.0	-55008.24851282745	0.0	0.0	82.0	-1404.8807838174932
455750000	-56896.14646400984	-1471.1110333992306	-55425.03543061061	0.4220338231516916	2020.9176922042457	53.1328464350421	1.201487771245553	2.444291071688057	2.6253816917154866	3.3480331609384346	3.016874013592053	3.6108379645862376	3.070969856818255	1.9632171974880388	2.9998248649845953	3.0879265663860056	3.8608077128646574	2.125699130875642	2.337069738232775	1.2935353054779681	1.085418875450368	0.8397330701483641	1.8870239004177833	1.4522480185647249	1.2435838946967765	-0.0826220958711501	-0.9849733227393667	-3.3302516609028827	-3.9490376479810156	-4.26731124331901	-3.9980339412234507	-3.085519734736428	0.468	5.398396440478998	0.2918338314968008	0.1826130968682317	0.19172660508030764	0.3338264665546586	0.8721166209832772	0.7694586458047176	8.067366150852407E-4	0.7288359209434115	8.067366150852379E-4	0.7288359209434094	0.6876242785369978	1.1315706019116074	0.6090162475574282	0.8756964363171476	2.562376699292909	2.240824844693022	1.2862846690902094	0.7829755936555315	0.00748961655319317	1.1292059984368503	0.8979981442083164	1.2424185178528289	1.1482181103435094	1.9053082005608655	0.9254869406936034	1.0	1.0	1.0	1.0	1.0	1.0	1.0	1.0	0.0	0.0	1.0	1.0	1.0	1.0	1.0	13.0	-55035.88939367464	0.0	0.0	82.0	-1401.4761259345353
455760000	-56871.168372573506	-1456.1094920037617	-55415.05888056974	0.41698069347000083	2020.9227453339274	53.12609607337774	0.4473026168616858	2.420110693743839	2.012874498758179	3.084411231026667	2.7064554447671427	3.186248349556765	3.293895277824649	1.9469838212834094	2.956241351105628	3.431695627478322	4.353430691332712	2.477828549679474	2.098196748276954	1.1602385688025643	1.0532710882824536	0.7185983575511944	2.7083755490166905	1.2406363841667603	1.1020213697271275	0.37656349219803376	-0.7925211930393097	-3.8897693944620393	-5.963735078745732	-5.527014799435724	-7.634839213093846	-8.541465426929031	0.468	4.5808988738687955	0.2937741074135198	0.17534693819111877	0.19329309855026242	0.33758585584509776	1.0755055581144564	0.7805205479320582	8.392228640463273E-4	0.729487897115237	8.392228640463251E-4	0.7294878971152362	1.242486216202821	0.48581885977672024	1.122633976389599	0.02993173818515914	1.6416068503415489	1.3201514796295095	0.6063646336895664	0.5984434824612456	0.22829104426264707	0.9197140600941067	0.49790111999888587	1.3947203031760205	0.8790448359773557	1.8906731856528673	0.580010768248517	1.0	0.0	1.0	0.0	1.0	1.0	1.0	1.0	0.0	0.0	1.0	1.0	1.0	1.0	1.0	11.0	-55003.32137901154	0.0	0.0	94.0	-1396.0061878354704
455770000	-56894.583053361224	-1479.297839939391	-55415.285213421834	0.42688757775448005	2020.9128384496428	54.4974997401308	0.3660544279304691	1.9497700852962956	1.3961924019643113	3.693270667745406	2.644070593606869	4.165565877533701	3.2464728756873193	2.027081457310611	2.822265597816729	2.759233059356946	3.7178277883005997	2.2710197978198035	2.1699775536784967	1.1193961799492296	1.0119456696522442	0.6763075515930965	2.6372520379565216	1.7345236754141304	1.1248919171824598	0.05490279334843701	-0.6641984250313833	-4.230029110797986	-4.301522584643447	-2.802706964997451	-0.5488701811346504	-1.428445165870483	0.468	5.380879083522679	0.2897376120360366	0.1805185259938159	0.19158081263898907	0.3381630493311571	1.107179784778029	0.793720388184783	8.389172820662028E-4	0.8228373631238912	8.389172820662024E-4	0.8228373631238893	0.5175865627631326	1.0109632143174119	0.11496547419690828	0.00958689494985215	1.2364708787697862	0.7308333912013847	0.7767339120937486	0.22570269780553215	2.761864641229099	0.6041304581039746	0.10630322552504724	1.2414879447852152	0.2409289609840901	1.6654207538931762	0.2675122392674695	1.0	0.0	1.0	0.0	1.0	1.0	1.0	1.0	0.0	0.0	1.0	1.0	1.0	1.0	1.0	11.0	-55002.40624925918	0.0	0.0	95.0	-1414.900614933946
455780000	-56893.85141823788	-1471.55683751924	-55422.29458071864	0.44559243030231677	2020.894133597095	54.36712564027307	0.5869696853532456	1.325957155875443	1.307378624553237	4.172145760961978	2.7784432562742705	3.3060029745569386	2.8607798735922234	2.1625771135838465	3.1420595631472974	4.130593036568579	3.187566444063463	2.188750439755885	2.3305250282349714	0.9874452605134323	1.0678503097515952	0.4990410847553481	3.303836936448502	2.133483998960853	0.921638412193408	-0.016487977191801742	-0.9766140507696206	-4.276870907291035	-4.973580782357631	-5.295943029738085	-6.643698944728049	-7.008844709978067	0.468	5.353715734558798	0.29134145305006026	0.1811451778701564	0.1928100014393562	0.33470336764042574	0.7154750719716814	0.7436441897535826	8.293209899651747E-4	0.7115465438966857	8.293209899651751E-4	0.7115465438966856	1.5447301400488263	0.3866575887669448	1.387200588555308	0.3622990418139161	2.674211203918214	2.3451577446437297	0.5621041783807375	1.4939821835387106	0.3360008799196914	2.3280684715692144	1.4362120747071958	1.8225514960184686	2.1201635611195564	2.834170470679039	1.7459485362257208	1.0	1.0	1.0	1.0	1.0	1.0	1.0	1.0	1.0	0.0	1.0	1.0	1.0	1.0	1.0	14.0	-55013.26549499065	0.0	0.0	89.0	-1394.516564509741
455790000	-56840.929733062985	-1436.6873009177152	-55404.24243214527	0.4170143400186594	2020.9227116873788	54.82889534231713	0.3364663500795651	1.9784448490551838	1.2181553965666876	3.6104868152300407	2.8667242337783327	6.763571493894375	2.8180187793885896	2.2050062258807666	2.585156832731634	4.08918720704112	4.186294431304086	2.3072297915571434	2.3977662696431086	1.5724673343749276	0.9841938008859037	0.500671872185324	3.7038141992573443	2.8391147467951177	0.8130058554506434	0.3913374674549465	-0.7381951569447739	-4.114218845713451	-6.259357059721616	-8.339172745336796	-7.815332553397345	-7.898222119740994	0.468	5.038912126313706	0.29217040158184054	0.1782610791032139	0.19228968978088928	0.3372788295340548	0.7278693960731296	0.7571288601065432	8.072716138725902E-4	0.8032854627238688	8.072716138725872E-4	0.8032854627238667	1.5397734739907214	0.09350636739623237	0.42200779963368795	0.9843141357979849	1.892911489200517	1.0344905369541502	0.7482942806136581	1.0569317904581954	0.26513103818085393	0.9545502624742409	0.797081427314751	2.5177107106487875	0.9098291555115863	1.7276382144993092	0.23851422306455333	1.0	1.0	1.0	0.0	1.0	1.0	1.0	1.0	1.0	1.0	1.0	1.0	1.0	1.0	1.0	14.0	-55000.06524801567	0.0	0.0	87.0	-1363.0459747173481
455800000	-56840.547581955005	-1463.6426741015086	-55376.904907853495	0.41724231382069904	2020.9224837135766	55.09148251234555	0.45847207642929005	2.865465695708052	1.7860029599732696	2.901372945586949	3.715219112716809	4.252583502835611	2.161934334742993	2.3212678907440236	2.992958067355229	3.5252030924255164	4.004392300832038	2.4167122062547115	2.548414459024413	1.4799752038021212	0.9840712342996594	0.5722981227922911	2.95166462456405	2.6600154952501884	0.7399228414588215	0.05972072185825497	-0.3589423623585771	-3.5334814623785045	-5.704719502623714	-5.3432973848879755	-3.2080077959645354	-3.95199559397562	0.468	5.382601607482462	0.2921619045984816	0.17979050515470946	0.1913640899355385	0.336683500311269	0.9121051691922055	0.7818100109601375	8.40893075657671E-4	0.8097653540758505	8.408930756576698E-4	0.8097653540758525	0.5586496574293354	0.17500447738458963	0.7916254300692338	0.9557436654186018	2.0612482998638018	0.9872125531467117	0.9506284238468479	0.8855536643311137	0.4269987133707489	0.7137397549605875	0.1771528560541977	1.280870000981672	0.959131656831089	1.6233306457197763	0.24033349563646048	1.0	1.0	1.0	1.0	1.0	1.0	1.0	1.0	1.0	1.0	1.0	1.0	1.0	1.0	1.0	15.0	-54989.08282546389	0.0	0.0	81.0	-1388.3870409164356
455810000	-56850.41446738894	-1443.4635429980847	-55406.950924390854	0.41842304596259794	2020.9213029814348	55.2892383080179	0.8229709598237771	3.3264247980194073	2.412428084516609	3.9006198309266873	4.230057019637591	4.16984846348693	2.121006440937952	2.7538460116939047	2.583621154564625	3.050280371592693	3.786668307825832	2.3999941717003543	2.8482745128156686	1.622343051481225	1.0217267194109172	0.6901731615120467	3.87671550197838	2.669933922619986	0.7748654599862215	0.2940003404357511	-0.06318056610254386	-3.9236156027176876	-4.706189434642928	-4.342305106783629	-4.656807879567608	-3.7602297335537176	0.468	5.307971262301525	0.2906215849445305	0.1822126855334087	0.1883474678235496	0.33881826169850976	1.2941763575725647	0.7958094462725129	8.23897815617204E-4	0.7562028926555643	8.238978156172054E-4	0.7562028926555662	2.6813668119920724	0.5365026029479079	1.114917572774994	0.7041577184909774	1.9252679773469907	1.9503109527763964	1.1904627966170456	0.8527191975117717	0.8058324492580322	1.064295798241051	0.4926602266937688	1.562909641672776	1.1695492476844223	1.277187001269319	0.3471927751939714	1.0	1.0	1.0	1.0	1.0	1.0	1.0	1.0	1.0	1.0	1.0	1.0	1.0	1.0	1.0	15.0	-55003.81597096684	0.0	0.0	82.0	-1364.8281622447503
455820000	-56799.541847573804	-1425.9576299825687	-55373.58421759123	0.4188442845794382	2020.920881742818	54.91127814242415	0.28146874439550323	1.5430129990973722	0.8847172506373024	3.0106814292658584	4.353320714106632	3.800912253918616	1.8787422702483005	2.844689343112249	2.52384807430512	3.5760525701510653	3.1207433931756445	2.4286405425628024	3.333643695344803	1.4569281893591295	0.8774073872928994	0.6112834998129092	2.339835320795325	3.880367290616792	0.5583077396912975	0.06630926535917572	-0.15606960969317107	-4.233311425710897	-4.993684260384402	-5.8968093082750865	-7.465229365630192	-7.900967598749328	0.468	5.672939464862181	0.29273275319213	0.17972476192707892	0.1903324204935908	0.3372100643871988	0.5058878285625562	0.7150793876723502	8.351137961801222E-4	0.73574948443271	8.351137961801216E-4	0.7357494844327102	1.0817568689248585	1.8854741538710171	0.6444681474540425	0.37366037641376704	0.8904698668453668	0.9099281736829344	1.2375254404715048	1.576453914138889	0.23018025941162992	0.8113972667974781	0.24300833568262142	1.3094809392149234	0.4598000431078671	0.89928275493802	1.0414740593300815	1.0	1.0	1.0	1.0	1.0	1.0	1.0	1.0	1.0	1.0	1.0	1.0	1.0	1.0	1.0	15.0	-54989.01054171275	0.0	0.0	80.0	-1355.3749908665086
455830000	-56766.86859675904	-1384.0344393333253	-55382.834157425714	0.42343179438482115	2020.9162942330124	54.660687867519236	0.49729708787684035	2.599649177168817	0.9240069862134965	3.784908453095553	4.641392387727389	4.853132441271425	2.1780500287275655	2.9420252498937094	2.1706548841249025	3.708949919789065	3.38095355431391	2.4111430681113037	3.44096459005762	1.5095355843496217	1.2727895304216037	0.28621319818205593	2.541120142981815	2.8064657846926266	0.31771610483106455	0.33551898540399366	-0.413404407251347	-4.478129745876897	-6.408342778772898	-6.776277539976707	-6.932091190787823	-6.629119886116729	0.468	4.8951170026060895	0.2936618546731378	0.17642740058722045	0.19111499638866167	0.3387957483509786	0.7985591614089242	0.768542943133146	8.579173463069413E-4	0.674207606679683	8.57917346306943E-4	0.6742076066796847	1.020843238379706	0.5474297597235039	1.6904556784986713	0.5963207850814095	1.1299871961682948	0.7064056026448323	0.2929466066691557	1.715072463137796	0.008437721553841567	1.145986289486185	0.6919744308874909	0.51496643556546	0.6185491197413443	1.2471326098386464	0.4067982296350707	1.0	1.0	0.0	0.0	1.0	1.0	1.0	1.0	1.0	1.0	0.0	1.0	1.0	1.0	1.0	12.0	-55009.03604552084	0.0	0.0	79.0	-1325.0371173605279
455840000	-56815.237255570275	-1416.1382015903644	-55399.09905397991	0.41900209375068115	2020.9207239336467	54.86761898186079	0.3787224560916115	2.6942792714553363	1.976884326068764	3.70518514927424	3.01960760062772	3.3275192224416297	2.0872076171799563	3.562283733684545	2.382640322663204	3.550568538074548	3.9310987848002994	2.1329493168892077	2.9799536763841905	1.6995405062709625	1.3684184994116226	0.12849758347899995	2.4298514742590527	3.5715572636625867	0.6068813622423923	0.2540438039377364	-0.14563777081604615	-4.202241201466683	-4.847040736122045	-2.2159191300149215	-0.5061332733782127	-3.047339773404325	0.468	5.3504830460873	0.28926616650300296	0.18257426400890867	0.19582867849165886	0.332330890996428	1.035621438642866	0.7688338285509084	8.442271581416785E-4	0.6799891272162236	8.442271581416799E-4	0.6799891272162248	0.5819613952043975	0.9495381026704879	0.13065074850201228	0.019936966093417982	2.030637824865596	1.071817816644213	0.9441065664057742	0.5852244510376307	0.05508748910000946	1.0968136779230104	0.46989842696792766	0.8045163689915587	0.4446730107010177	2.0695447234558233	0.5321383166290871	1.0	1.0	1.0	1.0	1.0	1.0	1.0	1.0	0.0	1.0	0.0	1.0	1.0	1.0	1.0	13.0	-55031.798480978454	0.0	0.0	78.0	-1354.4557110028745
455850000	-56818.49421504487	-1406.5551949406251	-55411.93902010425	0.41831475638127563	2020.921411271016	55.44972219787122	0.4411934171820669	2.813090281239362	0.8037014109878894	2.6536164735717946	3.9431232135970284	3.517456002035407	2.087667475206201	3.179694834593127	2.4716962787700067	3.6290001832945498	3.9593799939417673	2.5889072572046254	3.3084100583982528	1.6113249858049274	1.473249731738388	0.23591725181402812	2.9742963038472867	3.219983885753847	0.16016904144020783	0.24522765290659876	-0.6208415967520826	-4.469644930177122	-5.044331391543386	-4.015560389944528	-4.4137637173595134	-6.502194911028492	0.468	4.914296601760731	0.29373139883499183	0.1811522994767345	0.18963925503221057	0.33547704665606154	1.1135042615803588	0.7984465851409841	8.339339407781261E-4	0.6646156873768768	8.339339407781264E-4	0.6646156873768767	0.7112029571167561	0.19174418268259805	1.5038920138556604	0.10479798663666313	1.3275963961046136	0.4117486208374282	0.714204806788541	0.4504781781099967	0.9664615770814928	0.6832604326707286	0.5150680737424421	0.4215841529183887	0.5025893074433131	1.029617026121892	0.4397124233948767	1.0	1.0	0.0	0.0	1.0	1.0	0.0	1.0	0.0	1.0	0.0	1.0	1.0	1.0	1.0	10.0	-55034.4264232134	0.0	0.0	83.0	-1353.886506222508
455860000	-56816.26261603726	-1395.3267156366567	-55420.935900400604	0.4163929956823859	2020.923333031715	55.318469719668784	0.16004637119067575	3.846316550208846	1.8813943931973944	2.6941972379437953	3.736348620586266	4.309294008755131	2.1346721634637174	2.989409298704339	2.334464819665765	3.1020124846862482	4.867465179094003	2.307673935887369	3.024278083845528	1.510138009594364	1.3701674158296722	0.3248459503423482	5.156831279316443	4.421766466419924	0.4619431213785663	0.19641130001697948	0.07801656939871077	-4.438767063868515	-7.715884374210474	-6.4883380485073365	-7.704832475732537	-11.402731448186238	0.468	5.124806094096788	0.2891932695508434	0.1755879536076795	0.19391963118454564	0.3412991456569299	2.400394679735648	0.8134619515970991	8.109375744004172E-4	0.7516945027989875	8.10937574400418E-4	0.7516945027989878	1.5210319077355428	0.23096947203726978	0.36611503421626246	0.19514792523790936	4.107700009993067	2.3942763975083285	0.8670363790660278	1.0932906620820577	0.811243302670792	2.046016901882022	0.10732986784628104	0.5429697681533575	0.575145320899504	5.088252935818888	1.8907440167725136	1.0	1.0	0.0	0.0	1.0	1.0	1.0	1.0	0.0	1.0	1.0	1.0	1.0	1.0	1.0	12.0	-55038.255603277335	0.0	0.0	84.0	-1319.9125431616815
455870000	-56798.243278361195	-1391.5810163409499	-55406.66226202025	0.41761112013264623	2020.9221149072646	55.580308539735384	0.16758000117062488	1.8545527160056738	2.3639612631376634	3.349220180170567	3.9617982547095223	5.435690827838203	2.4364038519498665	2.920113546319536	2.6431297157472695	3.2556322411417917	4.171435426547787	2.488980174930531	2.790508006484359	1.4287458291297148	1.2573400842247084	0.2676557567657932	4.658031908875611	5.622724829663082	0.6294697117417336	0.35358591932826255	-0.37935027724535625	-4.348044774191888	-7.146145744690024	-5.382934874768284	-9.53032164963289	-15.407884390576907	0.468	5.4331602110178725	0.29298739482527375	0.18247855834758875	0.18965217938183057	0.3348818674453053	1.3481901062017476	0.8042387385509903	8.071854780953358E-4	0.6988296063188703	8.071854780953349E-4	0.6988296063188698	0.7303544329208309	0.7225003245796959	1.7558401198014004	2.6803212160255843	2.4878674727117955	1.504991166613754	0.2066495656578137	0.7664464008783243	0.8432739519194766	0.588724677137065	0.6224455919048394	0.4195932976729744	0.49651792305152653	1.631990329803828	1.186876412068381	1.0	1.0	0.0	0.0	1.0	1.0	1.0	1.0	0.0	1.0	1.0	1.0	1.0	1.0	1.0	12.0	-55016.26611550785	0.0	0.0	81.0	-1326.1151862573718
455880000	-56787.93858906742	-1385.4354427756562	-55402.50314629176	0.41741180048074766	2020.9223142269166	55.43463391551078	0.3052775543717846	1.0148690542340781	1.1590084951121626	6.19035109995242	4.788849697829063	4.084670521066577	1.8877978791968064	2.9581634413435602	2.1662838002760947	2.849873277269168	4.183611724418267	2.3956954428487833	3.727160523704125	1.2539431630408233	1.027326023065304	0.4644334707744972	2.8131337862466537	4.038040344641197	0.49266188996325944	0.3002281510339173	-0.6313418855179702	-4.126413491190608	-5.708179558629439	-4.571742258238467	-4.166328958731076	-4.841303286062356	0.468	4.936898008703429	0.2927107772989859	0.17892787884373004	0.19333145231718096	0.3350298915401014	0.8119638992535088	0.7652891197731359	8.070508452514862E-4	0.7466483361303097	8.070508452514844E-4	0.7466483361303096	0.6731393478263282	0.6009246289443352	0.22150327117270338	3.2476989584578533	2.6794731413777932	2.930344204881873	0.49346522732733933	0.6441356795294574	0.30133887279786864	0.4809330798646165	0.6076676400070423	0.5642702355399025	1.3097514210050467	0.9050956166624338	0.6593824692665016	1.0	1.0	0.0	0.0	1.0	1.0	1.0	1.0	0.0	1.0	0.0	1.0	1.0	1.0	1.0	11.0	-55004.50744648194	0.0	0.0	87.0	-1320.632341426968
455890000	-56854.68793951327	-1445.3288674212417	-55409.359072092026	0.4184123192979886	2020.9213137080994	55.25178104668485	0.24961600589335067	-0.28086609151639375	0.7126013733831484	3.1932544944152688	5.376244521226873	4.521502326930406	1.9927421451856473	3.1002746339011726	2.597520628855353	3.7193542995122306	5.641978782146381	2.696765076960816	2.709114036408178	1.7292177196749616	0.8947061605611906	0.4568900561143886	2.613660254746001	2.758307899020365	0.37722714628979054	0.7055332880899344	-0.7059707372978029	-3.6278803518963016	-5.79123982482698	-2.819331733223613	-4.4358771965694945	-2.1382394855918547	0.468	5.724589187890894	0.29336507548533525	0.18025937510330006	0.18665472570981492	0.33972082370154805	0.4335883849490956	0.665664881973051	8.154767041379483E-4	0.8199185227658689	8.154767041379467E-4	0.8199185227658681	1.5895760865918447	0.902736993365919	0.37558621645682105	1.1183530776134973	2.070319351334241	2.401031947477494	0.88742484761558	2.0646722490276685	1.1207556808300265	1.9729092790604932	0.6823080711744713	0.7936957954097303	0.6851642486491099	1.913919732901241	1.6974896039684735	1.0	1.0	0.0	0.0	1.0	1.0	1.0	1.0	0.0	1.0	1.0	1.0	1.0	1.0	1.0	12.0	-55018.12175441787	0.0	0.0	84.0	-1371.0426059548615
455900000	-56812.98261872745	-1405.5551303613001	-55407.42748836615	0.43855121155576327	2020.9011748158416	54.13908447721616	0.19669174588533173	0.42521791621360466	1.4657779505404533	2.589933510873091	2.7699709998322484	5.864584037524013	1.946013173087009	2.224869154769557	2.764057157232293	3.662571901224152	5.539183504614561	2.533408932032823	2.7600198117044554	1.153208412745517	1.0357269881003541	0.439821396504507	3.873936896198833	2.2329347574992755	0.4639476152316908	0.7534757972139317	-0.691748480811752	-3.856351546921442	-3.98900521684947	-5.228017881756463	-7.3452840683482785	-5.9692733352943455	0.468	5.141686958944846	0.2914133880528174	0.17737356636225227	0.18972939393749758	0.341483651647431	0.6366211619480309	0.7558371050433188	8.486696211698349E-4	0.8221806480668957	8.486696211698356E-4	0.822180648066896	0.5254921320833139	0.41529224179538504	0.28972291684564266	0.8567900170836701	1.849336004216318	1.2763490453073951	0.19628103649012035	0.7430071690694948	0.15623187308918615	1.8982189630274717	0.604180117017362	0.7927763011308026	0.5440041444891862	2.023929584766093	0.627610001528665	1.0	1.0	0.0	0.0	1.0	1.0	1.0	1.0	0.0	1.0	1.0	1.0	1.0	1.0	1.0	12.0	-55020.05739989936	0.0	0.0	84.0	-1339.5108138083724
455910000	-56819.4608560321	-1415.436583312693	-55404.024272719405	0.4566153062369774	2020.8831107211604	54.900324756965304	0.4212321628521862	3.0982703260218347	0.9330205717398077	3.477209120649848	3.466402356392753	5.111694932298259	1.9979516115620903	2.5331588092269874	3.219139968526361	2.8601594680131055	5.386122696769248	2.8971128494741984	2.841306079186266	1.2196084390333073	0.770067140686818	0.43409624170834604	3.6596787255801564	3.286717192144098	0.6810822663722168	0.6531736856196787	-0.467584665520385	-3.2270814898409013	-4.123583718504535	-2.335190921770239	-2.407469251328357	-1.7383032874196056	0.468	5.274555273641873	0.2930471884075443	0.1773890776697902	0.1932839391098032	0.3362797948128606	1.193935305475031	0.7798805884570609	8.954415019865922E-4	0.7367459230383079	8.954415019865918E-4	0.7367459230383072	2.1150326772451544	0.8783687847609344	0.03808410312734706	0.4353806433176328	2.1577871765637586	0.6326353944919938	1.1326678255230054	1.0856686735269496	0.22051427209579522	1.449413269957855	1.6857078431454515	0.398070283406767	0.31674476811929486	1.7795904969966951	0.09118478957249225	1.0	1.0	1.0	1.0	1.0	1.0	1.0	1.0	0.0	1.0	1.0	1.0	1.0	1.0	1.0	14.0	-55010.070671560745	0.0	0.0	80.0	-1344.9795359257448
455920000	-56799.659379275436	-1395.1286178207145	-55404.53076145472	0.43843176917412874	2020.9012942582233	54.54343044500689	0.38610772903306817	2.8071357906916434	1.5551950400987133	2.999038705570552	3.4609451966739404	5.563564562293821	2.3662361422776836	2.012232518606829	3.2322317880210374	2.6686345890378202	4.350561715587189	3.5090184460587426	2.763966205021148	1.3031123750943387	0.9884000891344352	0.40577645335710866	3.466037408334659	3.1398786757972346	0.577952255740632	0.5971718965391307	-0.3527983998962687	-2.715696722914576	-4.234185006259013	-3.965235749707976	-3.9883085882302414	-3.5937209270621784	0.468	4.866885376822514	0.29358889925018306	0.18034224748431882	0.19040720942117656	0.33566164384431985	0.4724452073645291	0.6776445463535453	8.6698091103843E-4	0.5975523638014502	8.669809110384286E-4	0.5975523638014503	0.8310688815214824	0.7952038558635776	0.1824514339663784	0.1772013934245965	1.4527620111117352	0.7965298638172407	0.3865267433514415	0.6830369824293545	1.4215437394573218	1.0639016642398855	0.3054596966310053	0.8001747841686262	0.6800171088102552	1.58476249695405	0.43621711958845943	1.0	1.0	0.0	1.0	1.0	1.0	1.0	1.0	0.0	1.0	1.0	1.0	1.0	1.0	1.0	13.0	-55021.95228466149	0.0	0.0	81.0	-1339.654267893513
455930000	-56823.72771959915	-1407.399440800008	-55416.32827879914	0.4309337481879433	2020.9087922792094	54.597873876607586	0.497439671739009	2.8910742027670215	1.2472612323731223	2.0869343746206828	2.458601810352309	3.9726170023507326	2.395151641254941	2.0158554414793164	3.6336699151985616	2.8920322708120256	4.199638663086513	3.3273309360733383	2.4255118091694805	1.2789395572813889	1.0014998306077094	0.2748208541469166	3.108297452913678	3.662777489688848	0.3530147730762756	0.42123473509926185	-0.0392071446661959	-2.282616897491613	-3.9791832823108337	-3.1328910108706003	0.9882728968979073	0.8726302974280866	0.468	5.707918127650787	0.29236609933322916	0.18070596933741181	0.19207168217934906	0.3348562491500083	0.9176545520887232	0.7728266156397771	8.831711104968267E-4	0.6075627284929732	8.831711104968274E-4	0.6075627284929729	0.6695614886931781	1.52069280321581	1.619629288123347	0.3024979571518457	1.2221991792593587	1.2107537689472816	0.3111355604420438	0.639519283224344	1.139855564807546	1.7365357957123508	0.7154590590282713	1.0953026096875977	0.3940975767536822	1.1216960278460013	0.6770769005085898	1.0	0.0	0.0	0.0	1.0	1.0	1.0	1.0	0.0	1.0	1.0	1.0	1.0	1.0	1.0	11.0	-55043.37635602633	0.0	0.0	78.0	-1351.9468428567682
455940000	-56813.24124860882	-1416.2073909306619	-55397.03385767816	0.4233974026172734	2020.9163286247801	54.236057278177	0.6890260523349634	0.760429091675646	1.941326953656126	2.3303439007737925	2.7119255581233404	4.771369714710581	2.6812522301155535	1.6763805104114746	3.8376232991633428	2.72187161457618	3.8096878070100666	3.6648899501932455	2.3649112656345	1.4496046688800492	0.7530359190462368	0.36087840680450073	3.6706350844322952	2.968772005156822	0.5057034272069844	0.7278797377679133	-0.31467326044971167	-2.775330677197111	-4.165894930581039	-5.549384484728681	-4.129652993109975	-1.7449980826649774	0.468	5.156138842112599	0.28865006485062017	0.17813461327328595	0.19478170253340601	0.3384336193426861	1.3118845169840283	0.7843597622487012	8.538936119336303E-4	0.7535331356439026	8.538936119336311E-4	0.7535331356439033	0.6456156976011833	1.1669631801611944	1.5979905911354872	1.2261681719296682	2.3900600153011378	1.1763621277228353	0.8359856016635807	0.705460846027391	0.3089706948018086	1.2694638575324433	0.3878685319440829	0.7630073026071439	1.128584693566707	1.4116225268770766	0.7560087451734614	1.0	0.0	0.0	0.0	1.0	1.0	1.0	1.0	1.0	1.0	1.0	1.0	1.0	1.0	1.0	12.0	-55031.33477195354	0.0	0.0	81.0	-1348.272731973046
455950000	-56830.17198056538	-1444.1628133112815	-55386.009167254095	0.4507489391205266	2020.8889770882768	54.93572735652065	0.6567218754575604	1.8086411411023122	2.6400704606486554	3.728673337899461	2.3307504249954	4.278634152142368	2.9078668284185607	2.1772712440841744	3.1073693352060254	3.1092189592993207	4.68974599025093	3.385902909713241	2.1540198780163387	1.20796158352095	0.6464205625977955	0.6292875764460418	2.953761681202278	3.327096687899922	0.368282674568735	0.9120327585052087	0.3585822440428258	-2.4408182257619613	-4.459147980448611	-3.5833710907077654	-4.329568980306492	-4.8550245209760465	0.468	5.185407614833615	0.29327885943144677	0.18226741486865314	0.1901440258109811	0.33430969988891723	1.2423491030263263	0.7831353018169052	8.69985518656766E-4	0.7119544886140157	8.699855186567668E-4	0.7119544886140161	0.9497901235582019	0.5091671000297241	0.6246872889340449	1.948505521367199	3.2692062470606658	1.0952093303845427	0.5087403620680977	1.6456747348259555	1.1073716877298232	1.4083648694054363	1.679180053516393	0.6593115036956608	1.2327542043812845	1.7443102695290051	0.39815174376025564	1.0	1.0	0.0	0.0	1.0	1.0	1.0	1.0	0.0	1.0	1.0	1.0	1.0	1.0	1.0	12.0	-55011.4359030051	0.0	0.0	78.0	-1375.1886627090425
455960000	-56800.206525174006	-1421.040452240224	-55379.16607293378	0.42521377208198124	2020.9145122553152	55.008880259259826	0.45933154208404264	0.555214692211472	1.1392502762572958	2.519206422674764	2.5889259078050118	3.9409630039226755	3.4366300176967717	2.4219200283434237	3.30314758394833	3.007428331866594	4.510679386946593	3.5471345153426896	2.3765316081638397	1.0833860439474767	0.7327280344553075	0.276281854030191	3.6126350339848767	3.552072442034874	0.2899137813950578	1.0823672191434044	0.04886525605582995	-1.8016962698279961	-3.91654942884122	-4.830227481590937	-4.129522638261672	-5.111215619380518	0.468	4.955589024451556	0.29376375116514747	0.1785080763973504	0.19360844425153043	0.3341197281859701	1.2734707885129037	0.7984632642691911	8.31576299638453E-4	0.7890242346399128	8.315762996384541E-4	0.7890242346399157	1.4668511571431313	0.7537675687606789	0.4903553297676799	2.068760803152063	3.788799302343416	1.7478662906753408	0.6089166902314194	0.9506343001130055	0.3315826641771322	0.8361042699905276	0.17252591644120607	3.216506260318653	0.8777827997800352	2.4094140493303566	1.1963219369994913	1.0	0.0	0.0	0.0	1.0	1.0	1.0	1.0	1.0	1.0	1.0	1.0	1.0	1.0	1.0	12.0	-54996.7870054358	0.0	0.0	83.0	-1345.946706726598
455970000	-56816.94701261714	-1389.2106599729439	-55427.7363526442	0.42461072114402526	2020.9151153062533	55.42829906851389	0.5036337706136355	3.0753100747820468	2.4394966053331353	4.667375289984191	3.099841934848721	3.383954124064754	3.3385816660109913	1.9888150945279348	3.5374868985754806	2.990101810213485	4.429802964507132	3.459794967919567	2.261603190876658	1.4013633441828957	0.7225448193293654	0.21072969315157714	4.377969106468507	3.6268344147794673	0.16160693025218759	1.343505228938298	0.30768302055902935	-2.118913364013367	-4.033369428977883	-7.098362744147183	-8.772272739092205	-7.289807499006667	0.468	5.282179405232693	0.292785851080754	0.17894681410248695	0.19143007592086705	0.3368372588958903	1.0548552753003737	0.7916913743000284	8.051232923100174E-4	0.5825149636358496	8.05123292310017E-4	0.5825149636358501	0.7585307714385806	0.4551666615755268	0.8739124715961267	1.4267808413897811	1.6168703302651173	1.618839840903581	1.7559247922693557	0.5060997083340527	2.48946861049742	1.043241819110702	2.5882690647542765	0.7116344644083181	0.44705962164966984	1.5444867853223725	0.26413078941176943	1.0	1.0	1.0	0.0	1.0	1.0	0.0	1.0	0.0	1.0	0.0	1.0	1.0	1.0	1.0	11.0	-55028.7330134487	0.0	0.0	81.0	-1330.7717017094324
455980000	-56740.920478581684	-1365.5667409205248	-55375.35373766116	0.418150751395866	2020.9215752760015	54.84299777838712	0.425656048329339	0.07077771632279806	1.404076538998492	3.4454179237624905	3.455102945546628	3.3645369428907355	2.1733706153121743	2.3667031258440487	3.516991979195456	2.8073760249930553	5.385879111153059	4.164247966122982	2.286606539528346	1.00804232578847	1.054682290524196	0.3531987297538715	3.480143933416159	3.8506909862311622	0.26535943301883175	1.6468239937550107	0.15504688629756402	-2.4597569346669856	-4.731576950219777	-4.307143766569358	-5.231894307288992	-8.063081099404439	0.468	4.898312956168935	0.29088413831221416	0.18107850116664215	0.19044359150446463	0.3375937690166773	1.732186564674846	0.8051877407774997	8.282018323218468E-4	0.8006992677321506	8.28201832321845E-4	0.8006992677321492	1.9060449221364644	0.07286507161544507	1.004916556789092	2.5065319780206616	0.9490826344840485	0.3657171007950357	0.4985350580350028	0.6233891445250627	0.2517094745994101	0.5439856552347466	0.3466811768811211	0.28118675297905954	0.10466939241934849	0.8917739873649381	0.5572853363204942	1.0	1.0	0.0	0.0	1.0	1.0	1.0	1.0	0.0	1.0	1.0	1.0	1.0	1.0	1.0	12.0	-54993.094653778324	0.0	0.0	84.0	-1299.1412642051093
455990000	-56750.71547535242	-1354.083906727616	-55396.631568624805	0.42466366391609667	2020.9150623634812	54.66417060577012	0.3582637280543363	7.337580741043189	1.5576923350417986	3.6878942885968233	3.915679422502303	3.9126337237236397	2.844796030647055	2.1730012879693663	3.4259551525023753	2.9652233305800317	4.2013773909886085	4.103043104559928	1.7706765828085573	1.176192300332873	0.8791877238796941	0.2699350585643552	3.291018769524423	3.3451712210054234	0.16204016162620713	1.4353910212464687	0.008944707178103306	-2.8420613432983237	-5.229136760276673	-5.9787659356614915	-7.647148809393273	-10.318603143948664	0.468	5.046933576465556	0.2961253558858772	0.17915930347001724	0.1925295127283598	0.332185827915744	0.5446245647828598	0.7186041809883557	8.105070191676802E-4	0.6911239804816665	8.105070191676796E-4	0.6911239804816665	1.2856196322718263	0.016187113928179644	0.6271656305096672	1.8784753227476048	1.3610853024804932	1.893822375366008	0.46397261958510927	0.9029743969504859	3.09490209831905	1.5592571869514726	0.5787158457477134	0.8768968765686909	1.5276921390346856	0.6741956938711664	0.63279771242413	1.0	0.0	0.0	0.0	1.0	1.0	1.0	1.0	0.0	1.0	0.0	1.0	1.0	1.0	1.0	10.0	-54997.570333258285	0.0	0.0	87.0	-1294.3706589653336
456000000	-56791.821323657656	-1400.9914813707119	-55390.82984228694	0.41766586328153726	2020.9220601641157	55.072255720991656	0.2112098160414934	0.1474689202585282	2.2092494667302547	3.343092608417849	4.083210773409425	3.6694680169633287	3.0263124438006557	1.8394903050304154	3.5301079954571444	2.7852920002859385	3.4697557430966044	4.855122306213364	2.114905979850665	1.1688105992287305	1.1098572447684516	0.21689431157667877	2.707604707571339	3.566532411142513	0.02178800236467056	1.2994619033827803	0.40675198276065233	-2.4918823936541896	-6.187335164838955	-5.998850738568256	-6.606097679249017	-7.913783843164442	0.468	4.770587321861358	0.29549272125321907	0.1812248291826583	0.19300833647267712	0.33027411309144367	0.8884632911684587	0.7686208810134839	8.16218571858996E-4	0.7735278300266802	8.162185718589951E-4	0.7735278300266795	2.2156420632980787	0.013916656671598804	0.6464790577301733	0.08883283247352826	1.6012462562739083	1.0333634620510266	0.27893302633051276	1.1325578605135609	2.2209408934616364	1.3260430129837164	1.2844476152258917	1.7767776502861927	0.8838757406336617	1.1577075665187264	1.5791677617593611	1.0	0.0	1.0	0.0	1.0	1.0	1.0	1.0	0.0	1.0	1.0	1.0	1.0	1.0	1.0	12.0	-54990.523938630155	0.0	0.0	90.0	-1331.986516622549
456010000	-56795.73951968636	-1388.2185645707277	-55407.52095511563	0.4168282929663912	2020.922897734431	54.96337382775677	0.3643571977057697	2.2365529736371226	1.9181168588631399	4.633686468374606	4.679279421177341	2.860970227189013	2.8208813556832473	1.9342635900793435	2.904305365413946	2.996230154570187	4.35746830314079	4.405181084165607	2.260975833070621	1.2450541715829841	1.2036241488763457	0.17951140512663777	2.5218442362265296	2.8085625443222875	0.1176045492166288	0.6847001512534845	0.3073130317528511	-2.7336165654968827	-6.045400450784443	-4.622903014747236	-1.1648326662523134	-0.08609191266682092	0.468	5.636738223907882	0.2941091679055349	0.17792083297245767	0.1938383804785082	0.3341316186434974	0.9286916347264476	0.7441393630144036	8.278778260093847E-4	0.8893235709767727	8.278778260093841E-4	0.8893235709767723	1.5353189001747882	0.008230752377436376	0.2575661017188321	0.4897624371096479	1.4382995340182367	1.3326403829032738	0.7047869605609015	1.2043386869612263	1.2463261648576835	0.6735136809854931	0.8485716757172782	0.6250326074560361	1.0342958626201546	1.3656009076374493	0.22692215967542567	1.0	0.0	1.0	0.0	1.0	1.0	1.0	1.0	0.0	1.0	0.0	1.0	1.0	1.0	1.0	11.0	-55002.4099324143	0.0	0.0	89.0	-1318.5625587606503
456020000	-56797.26785318097	-1376.0573770719418	-55421.21047610903	0.417192087758308	2020.922533939639	54.88088594156356	0.39536566748567253	-0.05220377782872729	1.3372846580468334	3.621531839088209	4.173038946593561	3.3208675994752137	3.0851655754248317	1.926628235182577	3.2915038491652653	3.041415347132263	3.1623465586648214	3.874658714520102	2.4418750925328756	1.2538714721627966	1.583772329725035	0.3354857476240038	3.0996150803970233	1.9282450909180722	0.08553569406005225	0.6502365477128522	1.2928507054244431	-2.6480296839158384	-5.834944798853644	-6.08366084936426	-5.624565268451254	-8.152498108389292	0.468	4.910024201144619	0.2914028584774797	0.17928246311746654	0.189009006105416	0.3403056722996358	0.6938526686540483	0.7524780736491536	8.221777673757209E-4	0.684129127564018	8.2217776737572E-4	0.6841291275640187	1.0930688762751348	0.8081558936384402	0.13828417933088955	0.37224369897521936	0.7337737965428828	0.4187140093484582	0.23704278869585585	0.40565117657627686	2.264662097161121	1.101642860948181	0.06164438080450151	0.4145983825496747	0.6079387514778498	0.9147552367103493	0.1776542780293463	1.0	0.0	1.0	0.0	1.0	1.0	1.0	1.0	0.0	1.0	1.0	1.0	1.0	1.0	1.0	12.0	-55007.71112348755	0.0	0.0	88.0	-1319.379749353556
456030000	-56778.06623100568	-1349.5356659899717	-55428.53056501571	0.41737763042119236	2020.922348396976	54.70029713736531	0.2116958935989339	4.063884606240459	1.11282096820544	4.377221031226938	3.853275301597303	3.5967987826380243	3.042266216608232	1.9961658171439307	3.428152786832145	3.495585290727903	3.676201127423879	3.446402676313197	2.3415304247380577	0.998305033936215	1.0700732383028335	0.2020548127323319	3.569160504459557	2.07770378205294	0.04536830180527161	1.191747782103938	1.9551470880730282	-2.547432441079134	-5.917984301948825	-6.435746534992048	-4.96189980623025	-5.681129210472204	0.468	4.988263982407701	0.287533919291908	0.1802813723094832	0.19150990590135536	0.3406748024972514	0.7825193817211389	0.7836291745164663	8.349231638791464E-4	0.8446924872253561	8.349231638791452E-4	0.844692487225356	0.5421019791539385	1.4627246394842326	0.3083072973427658	0.21114832710006373	0.8755568633121822	0.9317169196227235	0.2717364398007835	0.6211152816481013	0.9678139114390804	1.0388922796169102	0.2162536305850651	0.4219336776541784	0.28429100659538414	1.0045174218233106	0.2422981589839533	1.0	0.0	0.0	0.0	1.0	1.0	1.0	1.0	0.0	1.0	1.0	1.0	1.0	1.0	1.0	11.0	-55012.56921370616	0.0	0.0	93.0	-1287.178519897219
456040000	-56733.259274361015	-1335.7156561648187	-55397.5436181962	0.4197502877101659	2020.919975739687	54.61109198095849	0.23880616111963573	2.678330419758888	2.087251303806899	3.695317997760874	5.239581415570186	3.028167149959759	3.2055838951404994	1.5610195118755028	2.740039119406049	3.34825850015962	3.578837112813909	3.3259648738137604	2.394252863144294	1.0384248907922582	1.196629054985026	0.14350229513402848	2.872146916394603	2.4269312482585463	-0.10130398568573887	1.0687894562982039	2.0347907713715236	-2.704684342087644	-6.322676020292806	-10.067402270991042	-8.869234037719453	-8.686168017747505	0.468	5.410307603048039	0.29395429148219854	0.1810999836478044	0.18861425452447292	0.33633147034552213	1.760997774950829	0.8301809491680917	8.126617949596365E-4	0.8886284003861019	8.126617949596361E-4	0.8886284003861007	0.9850021104226279	1.3171039743987532	0.04231819575969764	0.4842673044206644	1.337963684243545	1.529494944857915	0.304563180055688	0.454942357303316	1.7769834423766238	0.3919505523769414	0.5174776438266901	0.4410812370339882	0.3047424796025729	1.0415416934928623	0.6503917377444673	1.0	0.0	0.0	0.0	1.0	1.0	1.0	1.0	0.0	1.0	0.0	1.0	1.0	1.0	1.0	10.0	-54989.02166112507	0.0	0.0	101.0	-1268.7949093967236
456050000	-56757.733427156534	-1327.6398830492758	-55430.09354410726	0.41684817195092866	2020.9228778554464	53.73799541537218	0.4208705799161476	0.6661105322404844	1.793429676857559	3.330493104161	3.7782059702114434	3.2897100604653553	3.47992684812479	1.9658258465760856	2.603206788382623	3.1463247013521394	3.448091521201751	3.7870601545982416	2.116255506878963	1.1392660388586937	1.0740335112673929	-0.054750740813619136	3.695116974756008	1.8074968620519027	0.1611956590751367	0.7106424295167229	1.0871106411720248	-3.0781663453899037	-7.590483027675253	-5.8333693978057966	-6.537740295937722	-7.288711648966903	0.468	5.487082932136108	0.29121408252833536	0.17729406715613105	0.1931976421285845	0.3382942081869471	0.4195584525202959	0.696858674740385	8.945896336838518E-4	0.8613456812512534	8.945896336838512E-4	0.8613456812512521	1.0342319854720683	0.7423776217105224	0.4497792923594763	0.13773824680350202	1.432177776835065	1.8436661980398403	0.28611870570716197	0.6648513183468486	0.11289223305252702	0.5050931303665959	0.5594038045902978	0.8865270517816305	0.3689317902048923	1.3364668320858981	0.533468507110981	1.0	0.0	0.0	0.0	1.0	1.0	1.0	1.0	0.0	1.0	0.0	1.0	1.0	1.0	1.0	10.0	-55021.55508691869	0.0	0.0	93.0	-1265.7509750992965
456060000	-56810.09098955491	-1360.7671468400767	-55449.32384271483	0.42226840603421123	2020.9174576213632	53.591623793684114	0.4021589468778243	0.5472052566530011	1.7026554138962136	2.981427919090766	3.401375143000399	2.7780261436822786	3.4606363021929383	1.668323267569318	3.1460793093054775	3.356350349095986	2.9208872770856957	3.7074625234581884	1.959017422045556	1.2094088107554437	1.6079088336434901	0.2593735335921426	2.7783281227706143	2.406256175474682	-0.2875101227368957	0.6657232664577918	0.9189852505109622	-2.8299844808071546	-5.998888386278524	-8.305037497176436	-7.020788933975577	-8.564643883486998	0.468	5.490974775686647	0.2928936821507659	0.17976543959168806	0.1931976421285845	0.33414323612895963	0.9706903402135619	0.7907464533605868	8.572790017175972E-4	0.8516627218636378	8.572790017176002E-4	0.8516627218636381	1.5455907245175542	2.301615608690886	2.5322262660554213	1.1527412523747014	1.321701111844594	2.310685437762064	0.8983523364894866	1.8248340754202808	0.3825985301671767	1.2579519664336456	0.2076965238175706	0.7709405251962176	0.5139980853670435	1.0435747911711413	0.8953178714515038	1.0	0.0	0.0	0.0	1.0	1.0	1.0	1.0	0.0	1.0	0.0	1.0	1.0	1.0	1.0	10.0	-55039.56023446291	0.0	0.0	94.0	-1290.4035887849834
456070000	-56792.37119527267	-1358.0418314527983	-55434.329363819874	0.4177453371271387	2020.9219806902702	54.43727665972316	0.419245258548175	1.2100139928180016	0.8246432151680501	4.904488551634993	3.756388179082477	4.5418952070490155	3.93076506172818	2.0503594041104822	2.992519513519979	2.703819256156532	3.751264109371309	3.5620863393437077	2.43378170736153	1.1282726569533656	1.5187846898577604	0.21618241619277034	2.661557047245198	2.178902749865517	0.0539467488843997	0.4549440107064804	0.6721024465693629	-3.179772709197484	-6.432254037689935	-6.332382872867491	-5.1384180343376755	-5.191677647791536	0.468	5.5431486598347695	0.29100820653301496	0.17985832414017627	0.19518138681934347	0.3339520825074634	1.4934425347162297	0.8080596424693925	8.655373696749312E-4	0.8443423085535859	8.655373696749295E-4	0.844342308553585	1.4433806661986026	1.663723762350106	3.2192425392396795	0.13923483790468422	1.259170525237024	1.2104558495203328	0.6391170887383704	0.36749585175584654	0.676708020698618	0.6235036100624123	3.0622460206208695	0.8421690721786341	0.2546079515845138	1.0633949404965348	0.5153405957137881	1.0	0.0	0.0	0.0	1.0	1.0	1.0	1.0	0.0	1.0	0.0	1.0	1.0	1.0	1.0	10.0	-55024.914194792975	0.0	0.0	94.0	-1288.2479144377487
456080000	-56787.0766145162	-1349.479808781736	-55437.596805734465	0.4164783768630374	2020.9232476505342	53.77696868621567	0.2942764741585145	-0.0690053348411653	1.572861807278118	2.7265302695204046	4.592117054793582	4.924154944662828	3.571632547758647	1.804589806773743	2.458332203926996	2.541908929735736	4.611653593220886	2.6849678089358195	2.5852192995710706	1.2036926856185328	1.746562640281964	0.04205132657420324	2.585472514760196	2.079312272879988	-0.15845965472421064	0.5713582224752067	0.9897052820770899	-3.160004575801543	-5.2385856340848	-8.835835217952397	-10.652221814371178	-13.026601893755124	0.468	4.865052765526225	0.2931113863325413	0.17973164905488265	0.1930947121337503	0.33406225247882393	1.71743435678271	0.8028556398392733	8.759620379626384E-4	0.8411718705877224	8.759620379626365E-4	0.8411718705877216	3.091248820541945	1.3971506148614392	4.9023549698139774	0.526036580545866	2.369360258208204	1.5710202462419456	0.9824872773474954	1.31217546231273	0.5668245984683249	0.837831112626069	0.15326177848192363	1.4360852836525224	0.735989864253189	1.8617750644107982	0.9252773425367365	1.0	0.0	0.0	1.0	1.0	1.0	1.0	1.0	0.0	1.0	1.0	1.0	1.0	1.0	1.0	12.0	-55016.90949547776	0.0	0.0	91.0	-1270.3401768364251
456090000	-56781.311198709394	-1361.1516985250507	-55420.159500184345	0.416668747240418	2020.9230572801569	53.88150248820482	0.24964766417517364	1.7813659616980924	0.9525914770316709	5.613964591886804	5.330133413449539	5.347132228713948	3.516723357288297	1.9269859836163157	2.978540464026085	3.1614419680055246	4.216299345810472	2.624529774691853	2.075542817713458	1.4665520331891995	1.4044095772701362	0.019511020516519553	2.0632795092902367	2.776015998930522	-0.031142694322557576	0.7441420777351356	0.8459283934150699	-3.621397425325339	-5.172005683549976	-5.159344433580477	-5.011356231857414	-3.6257055592823826	0.468	4.545025594538336	0.290834364490196	0.17929652963660064	0.19121980566075109	0.33864930021245043	0.8227969815906132	0.7547048589059834	8.474669900147092E-4	0.8167582239125409	8.474669900147107E-4	0.8167582239125424	0.938044337140766	0.11012961457776897	0.18292389008312612	0.26095108159692965	0.6721660415783547	1.4919201758435954	0.9509183898231575	0.8005630165290359	0.054390713754147425	0.6274907601228528	0.8937018281496674	0.8032182948373389	1.0424655761366985	1.439147604008593	0.1744836279358302	1.0	1.0	1.0	1.0	1.0	1.0	1.0	1.0	0.0	1.0	0.0	1.0	1.0	1.0	1.0	13.0	-55017.66152755408	0.0	0.0	85.0	-1295.0812220522212
456100000	-56755.97080920733	-1325.0133086436283	-55430.9575005637	0.4171011823834763	2020.9226248450138	54.93587568342773	0.30179424506031305	0.588433589654572	1.1182004777115473	4.957129362753458	4.484587803307974	4.3893240376566975	3.2574194296641625	2.048748989591264	2.5309359227780073	3.1640576105454947	4.848337195469431	3.41885367359508	2.2263902605149037	1.3893251446659445	0.972909916733844	0.1652375555233345	3.3494144931896024	3.2501464850710424	-0.005680805380298637	1.1670385590135102	0.606382521265927	-3.518896582070644	-5.909762221571395	-5.348576101611865	-1.6973647785791774	-3.988970720333219	0.468	5.67391006850509	0.28800529827488497	0.17999061089790386	0.19171011019070044	0.3402939806365089	0.43664052492117694	0.6873292685398235	8.332622275354166E-4	0.7788898441224801	8.332622275354189E-4	0.7788898441224821	1.443715916039417	2.535388049416063	0.3731845577756134	0.05999146924311059	2.0539633931489694	2.04054835193724	0.714422996964458	0.5253317071931797	0.3069864189101936	0.8100521640705808	2.2589358267602524	0.5251906270748316	0.5393384991845461	1.7148311501901279	0.6881194939824505	1.0	0.0	0.0	0.0	1.0	1.0	1.0	1.0	1.0	1.0	0.0	1.0	1.0	1.0	1.0	11.0	-55014.304808092216	0.0	0.0	91.0	-1259.0784937343444
456110000	-56689.13761275819	-1300.5678820543576	-55388.569730703835	0.4162649538378048	2020.9234610735596	56.02171185761285	0.7219494669895303	0.7895019826192018	1.5870346849381065	4.064124900915023	4.695884228719076	5.494219775274013	4.378556233334239	1.8754181322151258	2.847284984582106	2.934457981764498	4.7570276484402285	3.4146859686553412	2.4254377256461526	1.541586328347583	0.8706470141293735	0.2713030237527306	2.7319997979544732	3.80039762702005	-0.028786951028375703	0.6278871337461771	0.5905688509037542	-3.2815416415683623	-6.1156211723112905	-8.204106484953648	-8.411629005581094	-8.837245441328973	0.468	5.47312524915887	0.29014124744068537	0.1786721667061079	0.19253931998470705	0.3386472658684978	0.4344576389516875	0.6418459825331284	8.154088387774773E-4	0.7537356196106542	8.154088387774785E-4	0.7537356196106548	0.6601022458104696	2.0770838592744822	0.326687023746805	0.08618900029954861	0.7159802124276547	1.3277923330347772	0.5314945803229819	0.726016648953873	0.9555606342468015	0.47765431576790773	0.2880055834240022	0.4002163343717213	0.5439629920960096	0.5925089134188433	0.4954034874796267	1.0	0.0	0.0	0.0	1.0	1.0	1.0	1.0	0.0	1.0	1.0	1.0	1.0	1.0	1.0	11.0	-54982.18823991797	0.0	0.0	87.0	-1240.7932355089656
456120000	-56682.48552218676	-1277.146800893361	-55405.3387212934	0.421455562149072	2020.9182704652483	56.02427853872861	0.17379123742498687	1.676347999856204	0.361634585144065	6.086404804264927	8.106612573221007	5.418170117302224	4.746721336477655	1.9153994545084045	2.973810477615847	2.536495344213722	5.234277795232616	3.9357773188839222	2.2138021605721834	1.440732735202919	0.9589603190880339	0.2827197635974762	3.346737030578858	4.055497977968812	-0.002904054035199305	1.0671967090711458	0.6865080701354331	-3.629922222853473	-5.63131078231339	-7.915065961171738	-5.512159777962809	-4.584676203159978	0.468	5.030092381242923	0.29149487501150406	0.1788771339391973	0.19171459063860466	0.33791340041069207	0.3449127709197702	0.6584750768794726	8.05076595963198E-4	0.7640406652079985	8.050765959631974E-4	0.7640406652079973	0.6006528567579489	0.5609447893384151	1.1410738286004354	0.09368179315843403	0.9618531420699068	1.2240247856098065	1.059266136323696	0.6376658017799084	0.669916748767238	0.4482029210237261	0.23066124560462803	0.27302077170133376	0.5055435770441842	1.027653724392972	0.6798259851252187	1.0	1.0	0.0	0.0	1.0	1.0	1.0	1.0	1.0	1.0	1.0	1.0	1.0	1.0	1.0	13.0	-54997.9675313534	0.0	0.0	87.0	-1213.8406664774786
456130000	-56682.188424121494	-1265.1746587386722	-55417.01376538282	0.4193986520456885	2020.9203273753517	55.74829707734464	0.19028528661255684	0.12263895808116321	1.5114529841356688	3.5487214789441115	8.86353776268562	7.492522188639224	5.062537464067177	1.766941566011525	3.2915687195268695	2.621476375319507	6.320581917798715	3.273261897973779	2.713559852385831	1.3896629866922112	0.935309600326635	0.22044123288136946	3.854688808436004	5.096294140693511	-0.3533404711110734	0.7688273463912452	0.6985668972687892	-3.3800706826147544	-4.974011136992832	-1.2111537479323902	0.030512055293398177	-0.49504633071271087	0.468	4.88240349995621	0.2906013814635239	0.18456639241073702	0.1907052909549781	0.33412693517075903	0.8876873744966736	0.7734396508443472	8.004884274859319E-4	0.894553975210615	8.004884274859326E-4	0.8945539752106159	1.2742370597953685	0.7162835483636697	1.2289402347770535	0.09382900334989655	1.5002422717335957	1.527966993346219	0.33690938354944105	0.7205395402000402	1.460896332720868	0.5283490474525823	0.7516891463138974	0.9730100532573979	0.4068992928241611	1.3103194530595017	0.19986463931991597	1.0	0.0	0.0	0.0	1.0	1.0	1.0	1.0	0.0	1.0	0.0	1.0	1.0	1.0	1.0	10.0	-55012.253628685656	0.0	0.0	92.0	-1197.5879411597743
456140000	-56671.83350424269	-1298.0180106819062	-55373.81549356078	0.41860027755912776	2020.9211257498382	56.32549406649594	0.1495909684005661	2.8150901199276164	1.857563317808979	4.924214123481149	5.186283655616589	5.8063460062680905	4.723705222940893	2.005293473008434	2.9036524439861178	2.666075262595135	7.6830739819148075	3.9929320498731307	3.1079359878639186	1.462832160904607	1.3085535742895684	0.2825391772663338	3.426682189332635	3.649935083906696	-0.24667924509543604	1.9706404255780625	0.5292708039864882	-3.5730756733765867	-4.891870373199478	-8.465588407894122	-9.911965835840203	-11.793429762235828	0.468	4.816797271466082	0.29105766304553254	0.18012441811786498	0.1911100735226594	0.33770784531394105	1.1351736282864928	0.792846569281636	8.068015577421956E-4	0.6034212574033184	8.068015577421935E-4	0.6034212574033204	2.161890340496947	0.1879258846171877	0.6478237592229903	1.9191305351860557	2.3019180212759336	1.553124852549949	0.5950229607692943	0.6752469921691108	1.2871555659331582	0.6270799888255978	0.44295491446987784	0.8776289089984195	0.5446429813695045	1.961187692196182	0.5663686929981421	1.0	0.0	0.0	0.0	1.0	1.0	1.0	1.0	0.0	1.0	1.0	1.0	1.0	1.0	1.0	11.0	-54964.462306148576	0.0	0.0	89.0	-1240.8017476586626
456150000	-56645.41155216895	-1273.6724940948895	-55371.73905807406	0.41708668829022943	2020.922639339107	56.37281461323328	0.13605199075353247	3.0898230488076894	0.8024632548934889	4.764848750241963	8.25517109771427	6.198167837282236	3.8006449360011247	1.8015150655662793	3.5276107852659844	2.4895925996477595	7.139125711108479	3.5251431796203874	3.1454863201414263	1.2388895088829623	1.3487303555198837	0.2930934975595915	3.224681669386396	5.292938968662294	-0.2041760914784235	0.7518412241342229	0.3367398158213556	-3.586230438467308	-4.810481306360028	-6.807754756496241	-8.101108306902562	-9.899079829475447	0.468	5.205384807650656	0.2896501950084356	0.18045228179019623	0.19036071907508104	0.33953680412628506	0.8720215583528085	0.7538167567608547	8.592779180642738E-4	0.7292335540969093	8.592779180642756E-4	0.7292335540969089	0.8032560875016355	0.16245053814766172	0.6183909218841502	0.0686122783657984	1.1137965541425652	0.5567070504174061	0.4418854757111111	0.866752091479829	0.3101539938290353	0.304869501469039	0.4065132283672632	1.3014364518728716	1.1750256545734434	1.8107689100852906	1.2419959776529232	1.0	1.0	0.0	0.0	1.0	1.0	1.0	1.0	0.0	1.0	0.0	1.0	0.0	1.0	1.0	10.0	-54972.35669446647	0.0	0.0	87.0	-1217.0789462833181
456160000	-56662.45891435245	-1289.57550209856	-55372.88341225389	0.4181056950771272	2020.9216203323201	56.86688915887842	0.0871319166599668	3.0844989460955397	1.6604622462778056	8.27494182195654	10.022633465321853	10.38696718479216	4.5203960152092355	2.0800090840400705	3.1201812863496845	2.091820870188006	8.120364053000202	4.565932827979779	3.383818437511484	1.6819318367227467	1.0762647530519711	0.1780338278019975	2.7765261642487973	3.3082030042761312	-0.10432080050484557	0.9362508566018095	0.7777171761343535	-3.5114376131306666	-5.072585554780953	-11.637619815999418	-15.108778962303418	-7.137408587423555	0.468	5.250244676900817	0.2932320980851085	0.17939965450238185	0.18890229219412233	0.33846595521838535	1.106760334284629	0.7690886875800133	8.475858447628576E-4	0.6570027586326886	8.475858447628572E-4	0.657002758632689	1.031334984748527	0.2024848250293074	0.5374331780116202	0.3607603270073141	2.232236363386404	0.9753335964651496	0.5756548129415622	0.6573524048591572	0.32063942609014423	0.7098223258143624	0.4973380489488908	0.5196420306746923	0.3809487677248719	1.615448375438724	0.630673131149663	1.0	1.0	0.0	1.0	1.0	1.0	1.0	1.0	1.0	1.0	1.0	1.0	1.0	1.0	1.0	14.0	-54989.0233376651	0.0	0.0	77.0	-1227.2044068700977
456170000	-56632.911201711126	-1246.821693885312	-55386.08950782581	0.4218202503181319	2020.917905777079	56.948271297674715	0.11818044432962772	1.8512472077481998	1.2978073532276344	6.20677680044645	8.049406806199634	8.369625993640707	4.536808288466542	1.6095030003024344	3.741268500974422	2.1286941132800137	5.149401637028423	4.377206245183697	3.970608478800318	1.4959123981317668	0.942834400403553	0.336911448319	2.01187814304643	5.209474510515829	0.037307763336906385	1.0851778407165729	0.5495241857206489	-3.6620835339099096	-5.95344441078062	-1.659041099327088	-2.2554852104505825	-0.28881621297819926	0.468	5.030422056927136	0.28908736127628226	0.17876192582312078	0.19372021823320737	0.3384304946673876	1.2810525036853	0.8021382706656528	8.084547195986011E-4	0.7176727782950826	8.084547195986002E-4	0.717672778295084	0.9046132333551243	0.3311226738193072	0.10841064180372934	1.0361204005861189	1.6073857835625898	0.5299437180961931	0.22155910146261576	0.3893999546962383	1.0231463419462001	1.1957956276783663	0.880230976297744	1.1827714484840226	0.5015439829830232	0.9363869648330979	0.6864402401311501	1.0	1.0	0.0	0.0	1.0	1.0	1.0	1.0	0.0	1.0	0.0	1.0	1.0	1.0	1.0	11.0	-55003.68953486887	0.0	0.0	83.0	-1187.3400810184733
456180000	-56667.750821050526	-1292.679235111158	-55375.07158593937	0.41876342044821663	2020.9209626069492	57.09506220928633	0.28704572162842235	2.9452508456547912	1.4109317455570822	3.667337468835122	5.836447256148858	8.302142980692054	4.731455461024755	2.1405739896214073	2.938071534976758	2.019099300394398	3.898423670581029	4.970753431510676	4.042163478678938	1.474080743715694	0.8015131071452954	0.3581392161282848	2.0342141715303548	3.276128476553151	-0.13832051093455938	1.797378063959896	0.711515783181162	-3.682828844193914	-7.290970266187341	-8.766674016640817	-7.7430650601784965	-9.88471367883265	0.468	4.948316809718985	0.29229780840081454	0.18190307701286937	0.19261766185302434	0.33318145273328975	1.5787204220545654	0.7888871855044586	8.309269274852287E-4	0.7825052224690947	8.309269274852313E-4	0.7825052224690954	0.4304147933066643	0.21075055551856908	0.4530148470927183	0.2515023439446671	1.6051737966099524	1.7559925782690242	1.0019711850838897	0.574830157219021	0.19179432501823254	0.32286287062652347	1.1832585230963817	1.076970761044695	0.5628701984112974	1.1500277192208006	0.5144959026832492	1.0	1.0	0.0	0.0	1.0	1.0	1.0	1.0	1.0	1.0	0.0	1.0	1.0	1.0	1.0	12.0	-54997.06023648357	0.0	0.0	81.0	-1225.826029305572
456190000	-56686.90045320313	-1330.0270634122692	-55356.87338979086	0.41756725711895454	2020.9221587702784	57.71822268784581	0.1399645190453967	1.9735521700586174	1.333016827386174	8.415509882113412	11.385972070049142	8.499101917631402	5.074456138194387	1.929159447709762	3.052840188300358	2.794539906688444	4.625832695590124	4.267877709210639	3.4978303789884784	1.4931178830458625	1.0303839598171582	0.402345432919406	2.0458449364861457	2.5889672950134757	-0.26690442068449666	2.1729042969680936	0.7962646443628956	-3.4227208994897245	-7.241949158849161	-3.7373025961123516	-6.919243109285089	-8.262228043669579	0.468	5.546443431229117	0.29271541581278393	0.18068587119746615	0.1921305506651125	0.33446816232463544	1.0271441182279244	0.7771445661659884	8.410858701108643E-4	0.6965351891763636	8.410858701108636E-4	0.6965351891763629	0.818446048580371	0.2021967125488274	0.5032148760582194	1.4316248084374545	1.566298906313549	0.8261813649120805	0.2129824634946246	0.2895745848206949	1.7604499211879752	0.35113413525674186	0.1453389043094093	0.7373519661655686	0.36826822895481176	0.8667520465963839	0.2307960242408713	1.0	0.0	0.0	0.0	1.0	1.0	1.0	1.0	0.0	1.0	1.0	1.0	1.0	1.0	1.0	11.0	-54992.98054532663	0.0	0.0	82.0	-1272.6584396448868
456200000	-56694.619428615326	-1318.8052829826092	-55375.814145632714	0.4172356463707365	2020.9224903810266	57.501973580330876	0.11166183500265621	3.9449926148835903	1.3344262078141773	5.804324213422355	6.232492930597392	4.401220785937415	4.113571920516405	2.039554559751573	3.009426055964207	2.6905370124093313	4.238493189507426	3.9679642741083208	2.8833475887797615	1.5509992975204694	0.961786495680807	0.3834658847450974	2.4667849705240488	2.807985548660377	0.02349043936723416	2.081086636597102	0.4283038031637215	-3.628993141139889	-5.266717658085025	-5.940328997272429	-2.4420598534560667	-1.61512927439089	0.468	4.92235169574204	0.2938509352422603	0.17762243953353526	0.19393659844566116	0.33459002677854127	1.6001633269787394	0.8003098745459692	8.135164054511848E-4	0.6611435521125464	8.135164054511845E-4	0.6611435521125449	1.0577320038280331	0.8195231038313887	0.20558440987346377	0.36538470972991743	1.2714418901246696	2.13698454420721	0.3271999666067186	0.902271520220548	0.06022976896087972	0.4793982734233839	1.1125449415155833	1.317703343148036	0.8201895703325449	1.1878231193462858	0.5855699197432527	1.0	0.0	0.0	0.0	1.0	1.0	1.0	1.0	1.0	1.0	0.0	1.0	1.0	1.0	1.0	11.0	-55009.64792314188	0.0	0.0	81.0	-1260.5565718403145
456210000	-56695.82014155705	-1343.4095373236453	-55352.4106042334	0.4188917056783441	2020.920834321719	57.30485885375049	0.54780829698289	0.4311168527577828	1.6884939696873107	4.915848727034757	4.739837019391638	4.446241259768935	4.81334958622587	1.9478065287025672	2.898027392616007	2.824754064937598	4.075238748768688	3.586148420828833	2.8132643654141347	1.4350474932491628	1.2431918443129932	0.16143858187049998	2.252163836535937	2.8101408024193684	-0.006601279415008529	1.8655727777459001	0.47209435724548565	-3.6372010808979827	-5.604206935495329	-5.34398314286194	-4.427116945610196	-4.983475519749437	0.468	5.107366055873414	0.2897626491911154	0.17764863078839263	0.19337356335452294	0.3392151566659671	1.690384916904779	0.8098413546544555	8.496474732036727E-4	0.7859130537139196	8.496474732036733E-4	0.7859130537139202	1.0535999253724253	2.5642785475207317	0.585535158484607	0.14447055911784812	0.8441531583171379	2.302014453732398	0.7211022399752799	0.7323792710456012	0.16000175764261043	0.6399368767446413	6.659655661570128	0.5713459517428783	0.8293381768570998	1.912800724290276	0.7087309708239807	1.0	0.0	0.0	0.0	1.0	1.0	1.0	1.0	1.0	1.0	0.0	1.0	1.0	1.0	1.0	11.0	-54988.081367224724	0.0	0.0	77.0	-1268.4522375123368
456220000	-56695.032656144926	-1357.1798231204807	-55337.852833024444	0.4222772759938261	2020.9174487514035	57.2990102537325	0.22540866645319094	0.5074022975961365	1.4964590333481105	5.498387435621773	5.220920264327052	6.637230067302623	3.7466907445261857	1.799768117427423	3.1977243892688767	2.7101556001756424	5.066629747983529	3.4932692270666332	2.8981228637120973	1.4928970505861872	1.2009476756318407	0.1496042623950805	2.5348727640550655	2.961104430756602	-0.0346752605214623	1.1462108282824301	0.7725007937740992	-3.7327055270355665	-4.314276968752383	-5.805312490496746	-6.259566392835618	-4.959931345928179	0.468	5.5348036745042934	0.29411223268460407	0.1792542374981017	0.18736882508467131	0.33926470473262094	0.8413558873880791	0.7761121042433005	8.023252024776207E-4	0.8013621508990333	8.023252024776204E-4	0.801362150899032	1.352291499667128	2.434311014639131	0.3991742622609213	0.514016698110056	0.8131096176527897	2.2848052625136464	0.3807394076257652	0.6990072539386256	1.676030229556403	0.7268965557080928	0.19123966304332396	0.7476992452633838	0.7140009685358368	0.7711891618257108	0.4718668921763869	1.0	0.0	1.0	0.0	1.0	1.0	1.0	1.0	0.0	1.0	0.0	1.0	1.0	1.0	1.0	11.0	-54978.30193621479	0.0	0.0	79.0	-1290.0557052370707
456230000	-56702.00657368992	-1351.6657438382194	-55350.3408298517	0.42956009317280086	2020.9101659342246	57.64197300211946	0.17096021253113797	-0.5184197412220414	0.931481488806838	6.017290472907907	4.190032293910418	6.791346095796437	4.142808387161905	2.1452602420429203	3.556882410807067	3.0501200522340826	4.1160805560280425	3.74748908727512	3.2237330505573496	1.7419246582027514	1.262386125017625	0.02797816622551703	2.5346594472263044	3.1965958874347944	-0.1468562499052868	1.7980237102450958	0.29447153455942005	-3.5307918662672755	-4.127883115362524	-5.742324546864852	-5.0794732578227615	-6.003083304290519	0.468	4.978103823542644	0.29206413429322464	0.17702843779235097	0.1930636826744977	0.33784374523992483	1.2958385936369023	0.7847182193345722	8.228266463903403E-4	0.7153626104199657	8.228266463903413E-4	0.7153626104199667	1.5761520260682516	0.18329342240341948	0.8001283271966361	0.12399347837914036	2.482643571157336	2.091305587735968	1.4520254750553778	0.9177642369725638	0.4775544021921105	1.916841048885858	0.5081274833751831	2.2380778073428322	1.0837768627033135	1.4621397989353768	1.1510271421928202	1.0	0.0	0.0	0.0	1.0	1.0	1.0	1.0	0.0	1.0	0.0	1.0	1.0	1.0	1.0	10.0	-54988.745518600015	0.0	0.0	79.0	-1286.671465792663
456240000	-56712.58093220721	-1357.201098549152	-55355.37983365806	0.4219566366348124	2020.9177693907625	58.012637512321234	0.2549828526750666	1.191768373499534	2.182280710626882	4.51275186413587	6.531658443332649	6.331043438906707	4.4078473710339585	2.0334992052456604	3.227283418108247	2.87989539524584	3.7894565939137226	3.2150743017403767	2.9911029219516854	1.8063588365650876	1.2035580966587285	0.13765095355001772	2.4680591968281558	3.8419617441354363	-0.1258928728035892	1.5170444660902171	0.5422306300884719	-3.4361724793999207	-4.457305807218433	-5.483750371585323	-5.966373541870354	-7.322546634960496	0.468	4.881136256431165	0.2852781639133298	0.18117366963008047	0.19342790864566328	0.3401202578109247	1.289965669135809	0.7818264787908523	8.541534380929019E-4	0.7451660481165622	8.541534380929014E-4	0.7451660481165644	1.9242175777871515	0.857818391061253	0.38901107686560754	0.20494465828546038	2.514097360764226	2.323533369835726	0.7365907803080084	0.6674253291350931	0.6259512322033044	4.443569326969196	0.058125411669056846	1.292964708516996	1.2875523666671138	2.116261940874314	0.9430950859514057	1.0	0.0	1.0	1.0	1.0	1.0	1.0	1.0	1.0	1.0	0.0	1.0	1.0	1.0	1.0	13.0	-54992.683685545526	0.0	0.0	73.0	-1280.9979838473328
456250000	-56667.11618203117	-1309.5494042149908	-55357.56677781618	0.4428250226867029	2020.8969010047106	57.643972069496506	0.14882546803517838	-0.35617814588164604	2.271332550054827	5.103831118726591	4.969695743160403	4.343486529924543	5.796384453047329	1.6832688953487085	3.176048823142917	3.433840603019289	4.150514970203535	3.2453070562421082	3.876894445317087	1.271366947218896	1.1016605749308606	0.17103268645676972	2.240314603094131	2.8705400601352027	-0.12695230065685434	2.24048673693302	0.7022413636226738	-3.8947212844977	-2.3846100852612846	-4.6151190280748375	-5.8312358407278175	-4.909679124357387	0.468	4.876631102377034	0.2889405717834661	0.18040364940924872	0.19501641345774356	0.33563936534953975	1.6043367405853755	0.8185643413018742	8.180383628411411E-4	0.4413680964163052	8.180383628411409E-4	0.4413680964163048	1.3228142376463317	0.626766730543613	0.6003430318447248	0.26797954997651713	1.7190451079504363	0.31406299584123626	0.919394918745953	0.4992548089845494	0.1466871407273193	2.8910335819723127	0.6152913862268427	1.0630609276737781	0.40448794532562815	1.3846588285800152	0.454498631632212	1.0	1.0	0.0	0.0	1.0	1.0	1.0	1.0	1.0	1.0	1.0	1.0	1.0	1.0	1.0	13.0	-54984.75916536069	0.0	0.0	72.0	-1258.458098951392
456260000	-56713.00093936035	-1332.0702201372376	-55380.930719223106	0.4267008984742055	2020.9130251289232	57.34914380592221	0.2813326012637488	-0.30541412706212917	2.5386987456543375	4.175064408370897	4.301837834843612	3.811218325351197	5.222351643630465	2.063853979891985	3.169023966333518	3.249407537435756	4.272424181766454	3.0393374664876345	3.7789650983194836	1.563200518458755	1.0864163059606566	0.16232854656500798	1.8588929830146117	2.9323130100305144	0.134501529956639	1.9070110433715368	0.343536368819142	-3.297593339662789	-4.524547823551763	-3.1187475608615247	-5.516220494891435	-5.415713579029118	0.468	4.684967615032792	0.29049130283456703	0.18337101928111874	0.1902102599888354	0.3359274178954769	0.9802880874747925	0.7818919859413088	8.328196149056838E-4	0.6669006029167824	8.328196149056827E-4	0.6669006029167821	0.8617347069291517	0.34333111681387996	0.8582205016384666	0.21474711150115602	1.6829608157372329	1.7144885375581358	0.5897133242628494	1.352393728258086	0.284306006446933	1.5903211214386246	1.4423627656731055	1.8564630065004002	1.8438284482821847	0.6649219560090525	1.6552371166586561	1.0	1.0	1.0	0.0	1.0	1.0	1.0	1.0	1.0	1.0	1.0	1.0	1.0	1.0	1.0	14.0	-55022.303107780404	0.0	0.0	70.0	-1262.3430310046426
456270000	-56736.334267926075	-1367.0734096016645	-55369.26085832441	0.4667361643294064	2020.872989863068	57.54482328849022	0.35181739791295924	0.046885516887139045	3.582432352161517	3.9048804168284574	3.7128795087336472	3.6627754707523024	4.535882636899333	2.1408329397439436	3.219763989022645	2.918009370500836	3.830402554187712	3.0342308086877097	3.611742919456041	1.5326124178543528	1.4760063395594256	0.06283880613334226	1.8935532894251306	2.4559806146432597	0.007928093312783234	1.048177170677782	0.6422231575016626	-3.6262501727182066	-5.382698857524217	-4.956141450424619	-1.6593922044451124	-0.07919945481590851	0.468	5.350363811288764	0.29546775066029723	0.1784759041756483	0.1907936236995486	0.3352627214645039	1.1813396459477357	0.7984915745462499	8.22047602532996E-4	0.647710629197676	8.220476025329966E-4	0.6477106291976775	0.4337293141036168	0.06888012891870147	0.39703735984543287	0.15011324400497492	1.1579797994980974	2.3403657667949798	0.31868991137102715	0.9918737964413357	1.211884202631229	1.9749355618716755	0.2878433431173156	1.4957487346272116	0.31035817130120835	0.6032646284510718	1.4955417947397398	1.0	0.0	0.0	1.0	1.0	1.0	1.0	1.0	0.0	1.0	1.0	1.0	1.0	1.0	1.0	12.0	-55007.51358127402	0.0	0.0	72.0	-1306.2525411344845
456280000	-56733.84196456496	-1369.02688548167	-55364.815079083295	0.417876775450222	2020.9218492519472	56.218804798469776	0.24620400431973924	-0.2255473128631162	3.073793902423917	3.1089979386354134	4.59103132556603	3.577071738072117	3.5320840556891437	2.08820599010778	3.349755214557331	3.3536982895395684	3.7150747859657574	2.753868957522518	3.1759180872707025	1.3588985789788994	1.478175565598762	0.20602349574295203	2.798726123426423	1.9299511423445233	0.14000929092697956	1.9230688428091813	0.9192432557336697	-3.6595228322177347	-7.174788350317726	-5.333803415040132	-5.021136954756972	-9.68582532725808	0.468	5.167897314242287	0.29415697139799013	0.18156836780416322	0.18965223006002951	0.3346224307378151	0.6121371013667755	0.7353240928201148	8.129275391959428E-4	0.7247955385956653	8.129275391959444E-4	0.7247955385956675	0.7799830165320409	0.09328982633573699	0.09021699757808573	0.6531643642647534	0.71231750600544	0.7140660848592127	0.6040199011200563	0.8151513252675958	0.008909099670173401	1.07083250788278	1.7779159756896064	0.3029453961290932	1.1631725108626292	0.7416161208802605	0.6743723790269579	1.0	1.0	0.0	0.0	1.0	1.0	1.0	1.0	1.0	1.0	0.0	1.0	1.0	1.0	1.0	12.0	-55019.51347072161	0.0	0.0	70.0	-1309.2441221721679
456290000	-56774.390000341395	-1384.0091974962534	-55390.38080284514	0.4199033165822698	2020.919822710815	55.76406606947875	0.2891868487342217	-0.18949618901680426	0.913410620918774	3.214761363133043	5.8102696464574075	3.693694302960704	2.952247982861015	2.1254383215627937	3.3505112802126593	2.8952702809877606	3.1462043019599166	3.3406596785631444	2.7553925398617096	1.43980853661957	1.3235479068139533	0.2899946581118476	2.3095545128143247	1.7651427011880192	0.29529374944188125	2.0650390283212046	0.9610779600985109	-3.55033239744128	-4.405603150830731	-7.072544003814403	-7.074125034595256	-6.214721333787793	0.468	5.552897270296152	0.29377556887853573	0.17898748986877933	0.19091789179471078	0.3363190494579722	1.3265372128832167	0.7981093738830096	8.128841421223021E-4	0.5726796872981269	8.12884142122305E-4	0.5726796872981275	0.9158146332685974	0.43967468114896713	0.4551158930726527	0.19484130658868215	0.9493386870304044	0.9565671154714179	0.25827912540003234	0.10875795644123963	1.8666174694050153	1.4254704861793375	1.947016615783106	0.4358381800402652	0.5174115487493026	0.32679437387390486	0.6212939893699018	1.0	0.0	1.0	1.0	1.0	1.0	1.0	1.0	0.0	1.0	0.0	1.0	1.0	1.0	1.0	12.0	-55012.81989470962	0.0	0.0	77.0	-1330.242841157951
456300000	-56798.354637753975	-1424.1732049266632	-55374.18143282731	0.4338570432716232	2020.9058689841256	56.875953886240545	0.38906115113737694	-0.10080438384349022	2.7596127378398276	3.097593358025506	4.243419902748954	3.79152158795364	3.3580620512933734	2.1393922229355056	3.527423923323996	2.994829816770435	3.1903678270862965	3.568970559933403	3.007783616361076	1.5573556502870962	1.5475904989729505	0.41040707524543557	2.3373061982556993	2.1932294213091716	0.03540315864725291	1.726206248372574	0.21838613883032998	-3.5694126266427215	-2.073066379883679	-4.87518016796384	-7.096348111743498	-7.103890640029995	0.468	5.221353551929473	0.2930412518343504	0.1789728927164411	0.19019699978621693	0.3377888556629896	1.025401643969033	0.7752435968886998	8.607912746397766E-4	0.7743232680586118	8.607912746397763E-4	0.7743232680586117	1.001755543700536	0.7559836001047263	0.47508410909697996	1.1065881856583601	0.6447626280880343	1.3589473601043436	0.6627949098556839	0.35967151496764904	0.7018746395647382	2.9358500264906975	0.1200168968858808	1.4088043533947832	0.4402264874075704	0.4383381315300523	0.30695833452320564	1.0	1.0	1.0	0.0	1.0	1.0	1.0	1.0	0.0	1.0	0.0	1.0	1.0	1.0	1.0	12.0	-55008.72233252295	0.0	0.0	80.0	-1357.2559366501807
456310000	-56769.94772350085	-1397.1866121050566	-55372.7611113958	0.44528848800613136	2020.8944375393912	57.82079564133776	0.30988704307623904	-0.22873852259944416	1.2237778600628473	4.992991741164238	4.782743894027595	4.729654001199473	2.9959781111192516	2.370892852828699	2.9958178151993926	3.1154253300060404	3.108645118088963	3.5782851388563888	2.9819969924710734	1.8098088813114193	1.5669058408412548	0.38100080971032046	3.077452863864148	1.3968111824529155	0.04164109371477401	1.553539841130629	0.6638593761895719	-3.81205686214474	-3.1955256622716464	-3.1492683666261825	-4.676168489167398	-1.5158569116437768	0.468	5.14260676341905	0.29321087563651094	0.17637986083615037	0.1961455868929542	0.3342636766343826	1.39876234955377	0.795031700866787	8.027481348179486E-4	0.6581837383659267	8.02748134817952E-4	0.6581837383659273	0.6337555860373917	0.805993292844649	0.17486136353477155	0.20712673553032326	1.2945527885411823	0.2482066070231011	0.44870989553628815	0.602032451762752	0.6720837077747382	0.8007842661224637	0.17469182370214084	0.9672355643257324	0.16257269939762584	0.564347901884494	0.26145007648488666	1.0	0.0	1.0	1.0	1.0	1.0	1.0	1.0	0.0	1.0	1.0	1.0	1.0	1.0	1.0	13.0	-55005.477621629565	0.0	0.0	75.0	-1338.0979291272165
456320000	-56758.65117962296	-1377.819528444376	-55380.83165117858	0.42951297696558277	2020.9102130504318	58.10147758608156	0.375956296391671	0.031782291452572387	1.6091476047315005	4.192594491609159	3.8111398660943	6.414681493799678	3.7104525480520527	1.9710265294399218	4.474591689958857	3.004857013379515	3.2885473683624364	3.8113263432536946	3.3625585066463564	1.5369917977103797	1.830101665453834	0.5208535877462896	3.4801713795717304	1.8096440180114828	0.1482399507589469	2.1158601345901564	0.5397392637197642	-3.711385986685937	-2.9985369927015735	-5.481584799818375	-5.2287582888288835	-5.1088119630297735	0.468	5.921289690301981	0.2932282328390218	0.18092697836818794	0.1910194183156894	0.33482537047709904	0.7425993964089326	0.7364817382904132	8.010886845738845E-4	0.6490384351314937	8.010886845738846E-4	0.6490384351314948	1.1905956118070253	2.571804711685041	0.40863342329377955	3.4059944688375463	1.34543770304275	1.1824248619806081	0.4988401569189412	1.316940751461037	0.31865343251768335	0.7765489855749982	0.8502134031451927	1.5560741467072015	0.9508966114145943	1.8434259364734675	0.3282062181506218	1.0	0.0	1.0	0.0	1.0	1.0	1.0	1.0	1.0	1.0	0.0	1.0	1.0	1.0	1.0	12.0	-55013.99996682422	0.0	0.0	80.0	-1311.9208484372425
456330000	-56774.93557710308	-1390.5218645794766	-55384.41371252361	0.4443167493703381	2020.895409278027	57.898321964357784	0.24918853378958242	3.8645266161286083	1.7760522161045447	2.737223752757086	3.686920332548451	5.52557488704061	3.793285608904171	2.1745316850088745	3.324790740042379	2.625622966928486	3.097803851123858	4.439035015566876	3.334748893945041	1.665919554268965	1.6646952646047442	0.20977202460422661	2.1677308541574973	2.2917764169073904	0.1883066825891146	2.332575868635316	1.0094277652880344	-3.4179369274592553	-3.2784031855706193	-3.9751379090495655	-3.206551522728318	-6.606158358657341	0.468	5.797343030338482	0.289507453648541	0.18196289603643698	0.19317833304881774	0.3353513172662024	1.5634381235043637	0.7988101639795376	8.060165106126964E-4	0.7155623444219061	8.06016510612698E-4	0.7155623444219061	1.4507498910840562	1.0765194272148677	0.5311522856637305	0.2233930504333396	0.8835514250087073	0.642116011137113	0.1705075772330448	0.4221029215578888	0.11801218378165056	0.7460329792251329	0.2752170912693741	0.4065508752071442	0.8288099910248582	1.0723620377091396	0.48068283858121014	1.0	0.0	1.0	1.0	1.0	1.0	1.0	1.0	1.0	1.0	1.0	1.0	1.0	1.0	1.0	14.0	-54994.02563569997	0.0	0.0	77.0	-1323.860969118914
456340000	-56799.43132250853	-1395.4810526250753	-55403.950269883455	0.4363063923024874	2020.903419635095	57.69298869504902	0.6054101129381965	4.585710504689214	2.458339098286174	2.2350224028973913	3.71286099848527	4.6064911241926865	4.158391424030268	1.9884111311780623	3.620671353111591	2.762737562376877	2.5587862743105516	3.524570912622486	3.854601435189285	1.6749655234970635	1.2270346236545473	0.4556675460811358	1.9894093736856724	2.7103874441637674	0.005667252467743494	2.2220123698104888	0.40300862151489364	-3.4645106447164635	-3.34733735963408	-4.293316612508959	-8.634571158555822	-10.26934019033472	0.468	5.252101480205106	0.29041343669787156	0.1785182272876303	0.1921410922498305	0.3389272437646658	0.9064517101984236	0.7646388562036361	8.140165279619256E-4	0.6708588517946932	8.140165279619268E-4	0.6708588517946921	1.4224088894040907	0.0948985260711033	1.054882849028459	0.22941068990181654	2.556475245667684	1.4880632012546071	1.2654708951215383	1.1375860651051983	1.0534112185835083	1.6765882916462636	0.267333295625092	2.0003645034220012	0.7415730130158932	0.5967035713391022	0.7983800055625473	1.0	1.0	1.0	1.0	1.0	1.0	1.0	1.0	1.0	1.0	1.0	1.0	1.0	1.0	1.0	15.0	-54998.043603054895	0.0	0.0	82.0	-1322.4220905444868
456350000	-56816.718327807575	-1384.5397071285738	-55432.178620679	0.43316923462235957	2020.906556792775	57.941501729908296	0.2849212546078375	2.904105753772517	2.0218405291192525	4.480810913084728	4.538557087096294	5.01768158640901	3.0038349597399643	2.41646752454648	3.7286694423300086	3.0501684284678783	2.7301174254932006	3.4078224873696388	3.5786310621326174	1.8247958562649966	1.3079569695444104	0.13858389472413662	2.273844938978155	2.3406119978443725	-0.29212040047235455	2.4914006215771396	0.5982790989438768	-3.022389353952831	-3.2763258831516464	-5.085118144467408	-5.664743257586844	-4.34665089727666	0.468	4.787174261423867	0.28860135105013474	0.1781767567639229	0.1945694591470917	0.33865243303884884	0.7340023540770255	0.7422307503138744	8.070220604114524E-4	0.6613540571496443	8.070220604114515E-4	0.6613540571496439	0.2358278530549481	0.3797786457232772	0.3933926485778108	0.13205776766280414	1.1197104131123408	1.7422437466218956	0.2000622514543469	0.6415545730504401	0.5121615442288249	1.3905784626455293	0.21553297614365358	1.6445346332891313	0.5745854714441627	0.9636895223697116	0.44418537769670574	1.0	1.0	1.0	0.0	1.0	1.0	1.0	1.0	0.0	1.0	0.0	1.0	1.0	1.0	1.0	12.0	-55022.39828781945	0.0	0.0	88.0	-1326.5736457616836
456360000	-56780.0558228662	-1379.9239250542032	-55400.131897811996	0.4279399185460962	2020.9117861088512	57.27996368958374	0.5293060133997454	2.258902993640893	2.2263576043340443	4.469782761699061	3.271096257144936	4.5278150438637255	3.7984001988990284	2.8006846266873127	3.536310064659728	2.859823810405514	2.706953542136275	3.0257966606691618	4.620878100896867	1.8086088116677912	1.0487736703458417	0.29633986621747793	2.2502036067930256	3.0660123469933924	-0.12502021551972306	1.4978306999524653	0.6443927841742215	-3.066995293595623	-4.06973315283972	-3.994865893283151	-4.374536333059403	-5.627077325534103	0.468	4.988273127660306	0.2931244335236729	0.17966262219509938	0.19028901599431683	0.33692392828690915	0.5544657557342723	0.7281994579308867	8.06233522439054E-4	0.6702941659914157	8.062335224390546E-4	0.6702941659914141	0.5897729409799176	0.08542774246163709	1.1496874915453832	2.201770537372814	0.6841698103015633	1.0222031844215786	0.15318965613468868	0.46236899105207824	0.048899378640361466	0.8561619693458891	1.2166352953885495	1.2449390355591408	0.50734943357233	0.7050484596096184	0.8847815532596416	1.0	0.0	1.0	0.0	1.0	1.0	1.0	1.0	1.0	1.0	1.0	1.0	1.0	1.0	1.0	13.0	-54998.00749000025	0.0	0.0	83.0	-1317.8858647477164
456370000	-56794.0699701046	-1413.683313746289	-55380.386656358314	0.43992438323082056	2020.8998016441665	56.83454717263065	0.5053408279034072	0.848342090376031	1.7013789654837121	4.534481678697219	3.2527810074961523	4.038276837089113	3.814049956763542	2.206027268079339	2.950664563026055	2.1979482744392516	3.5193667655136887	3.308953559816493	3.2631455561596847	1.497348724260691	1.2257573867430898	0.6213169964899434	3.0717445009429847	1.2931129624748874	-0.3579828907048906	2.055319282604478	-0.01617808814253288	-3.3356956281435113	-3.848993551009524	-4.231212929705788	-1.242822304502028	-1.940742683434121	0.468	5.1713661238679105	0.2894453157799579	0.1815504888825841	0.19203796235579879	0.33696623298165745	0.7343043275264305	0.7483097494979666	8.260336532151259E-4	0.7672524790440421	8.260336532151236E-4	0.7672524790440395	1.2813494812413855	0.3372265450367544	0.46053328398632737	0.5963954920653922	1.165748944412941	1.8254674554418957	1.313073952059159	0.9060242581063627	0.21850755671500832	1.8113299961586178	0.6369846492552598	0.8087762798539377	0.2965497023517702	1.0337787170608903	1.1755644934805625	1.0	1.0	0.0	0.0	1.0	1.0	1.0	1.0	0.0	1.0	1.0	1.0	1.0	1.0	1.0	12.0	-54989.522128822944	0.0	0.0	85.0	-1346.388993510718
456380000	-56802.89270332458	-1408.1577953983328	-55394.73490792624	0.42181979422308735	2020.9179062331743	56.546163983453816	0.6420974215286533	1.0353496852840849	2.345215354603646	3.4380118938374653	3.906884248644918	3.853601707385092	3.7101576741865636	2.206451120936103	2.87101097912835	2.54902833379359	3.051505300191231	2.6630167563899945	3.7186308448913854	1.5808054284666446	1.4068103709103783	0.3796358508219766	3.2794871220859223	1.7400140279655743	-0.3617775355181363	1.3011784456790456	-0.21349198965418015	-3.1406560623865896	-4.262124778237281	-3.933800914371325	-3.919384782232873	-5.078133627964567	0.468	5.348522292834239	0.2913590543658262	0.18208830819801408	0.1897500118653446	0.33680262557081336	0.63732569732731	0.7083023962986789	8.576781925373446E-4	0.7151083962718542	8.576781925373467E-4	0.7151083962718536	0.8250032794392198	1.054945145745153	0.5109023040784848	3.051189313454547	0.8684524369604306	1.8380023020463923	0.3132178018125236	0.2892697155244819	0.25208972666860985	1.5175492054350892	0.2691613629066648	0.7305011268070013	0.4546202756454686	0.34540599267517597	0.35058699283647304	1.0	0.0	1.0	0.0	1.0	1.0	1.0	1.0	0.0	1.0	1.0	1.0	1.0	1.0	1.0	12.0	-55017.70970491545	0.0	0.0	81.0	-1345.1689891976378
456390000	-56812.07727747815	-1432.142960253548	-55379.9343172246	0.4433435801229763	2020.8963824472744	57.4909147293269	0.20854648125453445	0.5236877195683747	0.9098816347683988	4.268096469890542	4.131199104494225	4.271190618810625	4.059637303128007	2.1470859708061054	2.634020449068098	2.9275881643746993	3.3454118884527086	2.898565429297496	3.663672628147257	1.7132024246579738	1.618530240347392	0.3445050998433302	3.6848389574744793	1.9779622935567103	-0.2960987374171342	1.8235770177892738	-0.1739400606921995	-3.4327363020807344	-3.5774424598919095	-3.189872880998932	-1.9905909970638809	-1.3195890616041992	0.468	5.173641675460274	0.2941299480134688	0.181060397665486	0.19054741450308324	0.3342622398179601	1.1742005211835485	0.8104707199779758	8.24077415647451E-4	0.6669977197136008	8.240774156474509E-4	0.666997719713601	0.9593452735742384	0.9204390819058844	0.5824134296981639	0.3121843252683226	1.2853254175466446	1.3090985035292897	1.216603410271616	0.9853437496071139	0.8349341686457199	2.2431774786746974	0.3851341012059617	0.6320965911095138	1.7347675643376066	1.1992283158081134	0.37372634780528885	1.0	1.0	1.0	1.0	1.0	1.0	1.0	1.0	1.0	1.0	1.0	1.0	1.0	1.0	1.0	15.0	-54996.11263858487	0.0	0.0	76.0	-1361.40330663087
456400000	-56857.09996515779	-1444.7954422359323	-55412.304522921855	0.4176443279570906	2020.9220816994402	58.20234294430139	0.3356633491067788	-0.6522855382424373	3.4380072806868665	5.588835758810373	5.962835492593117	4.025784554670609	5.031048714862314	2.6714718879312365	2.335189444906354	3.301415515855726	3.349040451166525	2.9529063581314396	3.5908058629826383	1.7955288050915472	1.7482831066268556	0.31441710898514846	2.9129158814170006	1.7816406530472335	-0.2690241036877121	2.271930272130823	0.06391349958398357	-3.272044451073043	-4.745183713227632	-6.6892406951509695	-7.397001407521323	-7.193272509159201	0.468	4.952047523048227	0.2953430637674324	0.17944529095347178	0.1891494724646072	0.3360621728144868	0.8763848422958475	0.7646451315073621	8.059194340121559E-4	0.7460838931566075	8.059194340121551E-4	0.7460838931566075	2.848254462697069	0.06828235018557899	1.8203050461595014	1.1317745727533997	2.1005500188836783	1.7309255815628906	0.1820282540928273	1.1361606077948068	0.2786239734839907	2.039676364420863	1.6944721898064647	0.8238575752491959	1.7001797430414873	2.661477731454212	0.37719950839739474	1.0	1.0	0.0	0.0	1.0	1.0	1.0	1.0	1.0	1.0	0.0	1.0	1.0	1.0	1.0	12.0	-55031.4449192016	0.0	0.0	86.0	-1371.168457032494
456410000	-56844.93169783175	-1448.3005037046532	-55396.6311941271	0.42941465861349715	2020.9103113687838	58.752114445052534	0.27240398512089914	-0.7160573610498073	2.635454719399051	2.3167950814322107	5.9710086796519075	4.69004576933915	3.9780097801329584	2.3890615748783364	2.361537964859941	3.9594118859662726	4.233482277726973	2.9261899254193957	3.0039523675809505	1.8692916054147928	1.725906593830172	0.26745742799443273	2.8979322246552632	1.6037961700741394	-0.00892595424781048	1.7280636045971438	-0.1856933486589561	-3.055676139780102	-4.299311138112759	-4.838452179991437	-2.831657661496921	-3.358538369314884	0.468	5.21126253408436	0.29170584144877415	0.18326934838357822	0.18951547833738286	0.3355093318302629	1.6989451412409167	0.8222574950486284	8.290235918136641E-4	0.6277794809481404	8.290235918136654E-4	0.6277794809481412	2.3959541745753747	0.8439206976148597	0.6312301447902297	0.3162564965865692	3.0382686079652546	4.373183855145182	1.1449915034261948	1.5594199376820403	0.47865405760043245	2.1588498394082962	1.2100987673858432	0.8201628467298033	1.9190150380463868	4.790526363179979	0.47203691509550916	1.0	1.0	1.0	1.0	1.0	1.0	1.0	1.0	0.0	1.0	1.0	1.0	1.0	1.0	1.0	14.0	-55006.66721136177	0.0	0.0	83.0	-1369.22862603811
456420000	-56878.64704568465	-1478.9672455254897	-55399.67980015916	0.41818163545985065	2020.9215443919375	59.090320088987546	0.5985125203934836	0.5989845996902525	2.121471555231318	3.9813361686134234	3.5567265668880435	5.559546977493229	4.035508489818467	2.8049884326051426	2.017141959680281	3.2113215998554487	4.216929370954736	3.2924017742525793	2.7974859090085737	1.8054549639894106	1.409282230690247	0.9529687057267431	2.0761696671832564	2.435306030430244	-0.2174438085413831	0.8789194139339273	0.007217904635894501	-3.317659575923229	-5.666979622258664	-5.645832802264856	-5.456726925082245	-3.6759426281698095	0.468	5.3468249670829495	0.2869305779902259	0.18341503662938619	0.19352990452028118	0.33612448086010477	1.4406458837202638	0.7891969271988095	8.04946610912998E-4	0.697612109892456	8.049466109129964E-4	0.6976121098924555	1.2891393439548084	0.3889887329849364	4.160560037424148	0.8585214635099448	1.0038078315848518	0.8022485142407992	0.9148278405736603	1.1976863454997013	0.378512636858318	1.9759593714326449	0.0682001914029673	0.7761252067116048	1.1907518679451206	1.766735031334138	0.5423849065147376	1.0	1.0	0.0	0.0	1.0	1.0	1.0	1.0	1.0	1.0	0.0	1.0	1.0	1.0	1.0	12.0	-55009.378754364145	0.0	0.0	84.0	-1409.0478714458752
456430000	-56871.52776762921	-1465.2750708162955	-55406.25269681292	0.41953837910133823	2020.920187648296	59.04626813539037	0.46891960886612954	0.9083077846835318	1.6575809277108753	3.531096024170723	3.4372183920688846	4.260372837830549	3.930307380082859	2.6314862548008473	2.1015217910452	3.8038520335092496	3.5126132723427697	3.1604827181108814	2.964260564587767	2.2154518687719635	1.4711689775420445	0.41516163706278447	2.8473464434367797	2.0835703059232085	-0.08887239361715202	1.9409598512236172	-0.17901322745475515	-3.672213845535366	-6.592804322406464	-4.515074812657816	-2.3017032188399433	0.5066738154482033	0.468	5.444480048701224	0.28377504537759324	0.1823700388349601	0.19360518991123227	0.34024972587621244	1.1824408929892405	0.8223584102850076	8.024195465061913E-4	0.6392599415164602	8.024195465061916E-4	0.6392599415164602	0.6674047478397096	0.6243374418859695	0.27672522713404174	0.9047512184014741	1.3544227036442988	1.127723304371718	0.9961123474807186	0.9540119262153897	0.48746004541347226	0.9713169688050635	0.3056380970205362	0.2213355449672208	1.0895301676255462	1.2780583047991494	0.40422224619297925	1.0	1.0	0.0	1.0	1.0	1.0	1.0	1.0	1.0	1.0	1.0	1.0	1.0	1.0	1.0	14.0	-55006.85454256073	0.0	0.0	84.0	-1400.2511870735436
456440000	-56862.304236980104	-1476.511347566194	-55385.79288941391	0.41857446099098683	2020.9211515664063	59.18074806208754	0.5678473613089139	1.5119909591725027	2.7850606817617045	3.9003259255151894	5.427028785369638	4.933636689690403	4.611215021921202	2.6772641039071594	2.49172026282394	4.357808823930312	3.418407872558431	3.434743944380051	2.6316902602595453	2.084880692865902	1.0737669584123077	0.4606598591815278	2.163014159630868	2.1620572231773014	-0.11190042470498976	0.8331313337511843	0.07962772101231816	-3.3831517814495724	-5.606530497171557	-7.630663349957891	-7.256422467148012	-9.51716101852241	0.468	5.158804818154902	0.2965417237709997	0.1794522641654005	0.18857399639934183	0.3354320156642562	2.2411662222631006	0.8309785513143765	8.073653328596348E-4	0.713236036412426	8.073653328596343E-4	0.7132360364124245	1.4208268823702424	0.43082284979082935	1.4921840328892029	0.9060086654444213	2.1031385170198194	0.788651214146456	0.6460929174828847	0.823551277957436	0.29247433653028965	2.020639047645797	1.4088746250105282	0.6290047915547706	0.6923288868054621	1.5133277604171442	0.8579627153070964	1.0	1.0	0.0	0.0	1.0	1.0	1.0	1.0	1.0	1.0	0.0	1.0	1.0	1.0	1.0	12.0	-55001.2742431531	0.0	0.0	86.0	-1405.3849242365436
456450000	-56873.407365338615	-1464.8704135952335	-55408.53695174338	0.4168868663893225	2020.922839161008	58.70221391572245	0.279358070079775	3.373495796862142	2.168893530333046	2.5370112603464148	5.088858206701717	7.53759165252549	3.014461439744835	2.481086815854689	2.7692349205267015	4.6896828840372295	4.529677933062636	3.4999088261100084	2.3166702581084153	1.7990504634483768	1.331261805722323	0.4767720801044389	2.662742767874716	1.766813535519305	0.10871618005230646	1.8565068602583643	0.35026836283071294	-2.9388259405762764	-7.321343340515467	-6.949561098599891	-6.291970627957718	-7.32394254542833	0.468	4.996291892142429	0.2919626448285606	0.17841706875366128	0.19674515566663453	0.3328751307511418	0.42866800199359595	0.6904620215734012	8.036245008525739E-4	0.7791023007462008	8.036245008525753E-4	0.7791023007462006	1.6319686734333507	0.6321270929486184	1.2502940368868922	0.38568320669114264	2.77693137267292	2.488707430380741	1.8710921353173418	0.6539381910443384	0.025980653629443486	2.5007492326929865	0.23738933478688476	2.2991202055639617	1.2247679394210347	2.034388447976191	1.0184597182354784	1.0	1.0	0.0	0.0	1.0	1.0	1.0	1.0	1.0	1.0	1.0	1.0	1.0	1.0	1.0	13.0	-55011.67551398344	0.0	0.0	93.0	-1387.0976547157386
456460000	-56909.57697499792	-1496.5147205546343	-55413.06225444329	0.4162751686817708	2020.9234508587156	57.86117729413278	0.3984918176390972	-0.07516084191003047	2.958909337826242	3.1410508646287245	4.5305970007625795	4.051723977068809	3.170199256321948	2.3945113619756806	2.410134417960248	3.1950518172822164	4.5571185614569565	2.7334146711411815	2.3941101068257944	2.166507363520404	1.613572593039807	0.5245946104964782	2.2620540719998736	2.0515282593016098	-0.15646444114412167	0.8624507209839383	-0.16513361297513457	-3.4145038204577127	-8.135797842004413	-8.367312220117455	-8.817581134998944	-8.936829968450501	0.468	4.811734385016523	0.28891508816794986	0.1787909211477416	0.19249938537270733	0.33979460531159944	0.8647603728876244	0.7561061346074394	8.183347230989133E-4	0.61335943926749	8.183347230989144E-4	0.613359439267489	1.4950046718754388	1.188587581822858	0.2189505104857835	0.9206950645983449	3.2596606932004653	2.0693325977098245	1.22378889683586	1.5062799338592754	3.9108613083761297	1.693361968378536	0.4494591324455816	0.900396619538541	1.384833324654199	3.5463633809775104	0.793487568387139	1.0	1.0	0.0	0.0	1.0	1.0	1.0	1.0	0.0	1.0	1.0	1.0	1.0	1.0	1.0	12.0	-55005.29063463665	0.0	0.0	88.0	-1426.840867868878
456470000	-56862.748692755515	-1449.5657875258264	-55413.18290522969	0.41625996829490763	2020.9234660591023	57.229082694040606	0.3061944123978116	-0.40665248207211135	1.6045883643835126	2.7082638646455637	5.755498010963371	4.024599087310652	4.438718577107928	2.219527762032464	2.5413825120574343	3.5185725699538777	3.502104884736828	3.32674229840355	2.0199762719865637	1.86756287464672	1.3036822697542165	0.8171129741543406	1.7956685203468035	2.6800931180748235	-0.04052153896175941	0.698251037467345	0.338080361786548	-3.606789557670742	-8.123542243661436	-11.72103238017682	-9.610351508011629	-10.223319388426491	0.468	4.837891905690281	0.29201445593013675	0.17576889647406294	0.1932214272019146	0.338995220393884	1.1766643653433506	0.7997860768167988	8.25685055990986E-4	0.6887364402329598	8.256850559909849E-4	0.6887364402329593	1.4846061219710394	0.7892107800910031	0.3249442609429775	0.3268436095975634	1.2863132398744426	1.5135545508645996	1.367315136909618	0.896397826322266	0.4287185027822303	1.70077335266821	0.2956097781810937	1.0609416462666859	1.5796975712824093	2.580843110298964	0.3563914491476764	1.0	1.0	0.0	0.0	1.0	1.0	1.0	1.0	1.0	1.0	1.0	1.0	1.0	1.0	1.0	13.0	-55010.05760490961	0.0	0.0	84.0	-1381.6574565457313
456480000	-56830.81794165312	-1433.166665174682	-55397.651276478435	0.4163157350192966	2020.923410292378	57.379354620254276	0.2541050401960735	0.4693317571615974	2.1196221987375967	4.956692575023632	5.100427116648252	3.1801675927334756	3.751962312750107	2.6520088079420168	2.291662972883265	3.357276456278918	6.303608015838161	3.199849077380509	2.1865688979847633	1.6684360739034443	1.2644015159616218	0.5195262119248125	2.0851027988619215	4.460691235519662	0.14317472041659346	1.0886453203993276	-0.009567130450369318	-3.6469611530199932	-7.3214607780304775	-7.059186964785335	-9.098825806200313	-10.955177269799348	0.468	6.187069028895961	0.2927779157560259	0.18038363400541188	0.1890531354614231	0.33778531477713736	0.6554496189197745	0.7437356536367937	8.032047371978719E-4	0.8362015440084775	8.032047371978724E-4	0.8362015440084763	1.2606316820498369	2.468049460234843	1.1248756048145168	0.5786728741343793	0.9803666103998366	1.6386615434057523	1.2203339437021066	1.3517128797674487	1.0149535869269606	1.207972232719382	2.4447850596114176	0.9152392155621818	0.42834845227723695	1.7901843965148523	0.5163065714400522	1.0	0.0	0.0	0.0	1.0	1.0	1.0	1.0	0.0	1.0	0.0	1.0	1.0	1.0	1.0	10.0	-55004.76524765311	0.0	0.0	91.0	-1361.438074877905
456490000	-56816.16850101469	-1423.2249709081864	-55392.9435301065	0.4180121926182428	2020.921713834779	57.34542303726408	0.24051833422090493	2.196907931046843	1.6692581366329304	3.8060969219340164	7.312394909534417	3.1428881427908326	3.4727441396377525	2.6501837776062502	2.3259644113141045	3.2725934349708123	4.35895525135414	3.321284985823068	2.4096895754671035	1.736636251509625	1.2925915445585463	0.502655351581534	3.6638722311597647	3.725779893179892	0.08941955105367885	1.3572120141770294	0.11709683056348676	-3.0680632460659387	-7.152460755725455	-8.371222740976249	-10.37034267316188	-12.261921384806428	0.468	5.442175959286727	0.28956719360635125	0.17926280958452262	0.19204424541916748	0.3391257513899569	0.6558888928966696	0.7459485932407519	8.114895963165903E-4	0.7924017838475514	8.114895963165896E-4	0.7924017838475506	1.8180115615652654	0.2953502283891114	0.09449949851411407	0.8476530316072992	2.309918635184571	1.1985992231561755	0.6605555931170825	1.2415808573374616	0.15394617379173653	1.269054040240471	1.8194400608286294	0.5941015496471621	1.4993521283329674	1.7461279648221149	0.7164165980706665	1.0	1.0	0.0	0.0	1.0	1.0	1.0	1.0	0.0	1.0	0.0	1.0	1.0	1.0	1.0	11.0	-54987.90022783853	0.0	0.0	89.0	-1354.825862082396
456500000	-56821.34559831852	-1439.3238868194908	-55382.02171149903	0.41657228034448507	2020.9231537470528	57.3441181346698	0.34845483180023457	0.8704822915709671	1.6381041536585073	3.350859871472297	4.0962914313304175	3.127678155011507	3.250971861888885	2.7079590447203348	2.6925726369578054	3.562160487687656	5.015549488208359	2.9401581944457384	2.205767484536111	1.6431965088619795	1.351872675502971	0.6159007548464084	3.7600298949707964	3.1047519184733887	0.14358575204473153	1.2547915959284432	0.2577216564549288	-2.9718458696025034	-8.413744723602875	-7.686804954173551	-8.57851119657099	-5.90765813448022	0.468	4.750666628150424	0.2878888293792168	0.1784573697071056	0.1960068281226907	0.33764697279098516	0.4970735743850367	0.7185506025824951	8.113771432724681E-4	0.7339863999833142	8.11377143272466E-4	0.7339863999833102	1.0309859646753086	0.19466739958279652	0.9547942280574957	0.19334138935002396	1.6086173564527884	0.8048829166158311	0.5067177868878644	0.9816799175881166	0.60106464743626	1.7489515232374644	1.6053982442716455	0.9677769376359728	1.0369703899458278	2.016207879715288	0.32122675216579744	1.0	1.0	0.0	1.0	1.0	1.0	1.0	1.0	0.0	1.0	0.0	1.0	1.0	1.0	1.0	12.0	-54988.85428101772	0.0	0.0	87.0	-1373.8303089675273
456510000	-56866.28290468354	-1465.0235747490262	-55401.25932993451	0.4168803075410871	2020.9228457198562	57.496348817762566	0.34630444049231685	4.5507948689321776	1.9433885119937313	4.017198367174301	7.11913737503353	4.1371464114512655	3.6474997903402135	2.867772098213133	3.0300224891036014	3.1794859549744063	4.704907064377317	2.911012926930661	2.1984293466282465	1.6123176955016267	1.3879492960476585	0.490964178931343	3.207041213744077	2.730955471737369	0.024953065026990393	1.5765425669960995	0.5474163476931985	-2.9006759109870455	-6.843084889466532	-9.02088961996586	-9.640784361721973	-9.578296179798695	0.468	4.856240344146958	0.2926773480180694	0.1820668825797228	0.19047154366902072	0.3347842257331854	0.47737070798996617	0.6874078371231794	8.269482341969951E-4	0.8224778406704336	8.269482341969955E-4	0.8224778406704356	0.9472211755479186	0.9247568489538514	0.2948769592710861	0.2862715527018708	1.029055787209034	2.169653002825094	0.300647673350786	0.8885485785467915	0.3316869027989665	1.7138913873163029	0.6469622965273575	0.6973726574668812	0.2837875658523483	1.2931310553165618	0.5779085400557489	1.0	0.0	0.0	1.0	1.0	1.0	0.0	1.0	0.0	1.0	1.0	1.0	1.0	1.0	1.0	11.0	-55002.221078436996	0.0	0.0	89.0	-1398.7902758714922
456520000	-56847.01863879026	-1454.302158705556	-55392.7164800847	0.4195457908990655	2020.9201802364983	57.65939467292952	0.6000708665991277	3.0237547112891163	1.7930610380427776	2.6623243586467686	3.09595508495052	3.528789578525334	3.307779217451696	2.628886129608073	2.623555123918482	3.339539464389118	3.421866884804803	3.4446965386648762	2.430218939585715	1.5729858021248189	1.280051079226574	0.4579697787291154	2.817855791929037	2.799078051196613	0.06670271135747025	0.9607081973061614	0.21870938334480422	-2.880397672664827	-6.280788567150388	-7.307789146695876	-6.408124195715487	-5.462369205749127	0.468	5.124207198217478	0.2920951193838923	0.17771818680407117	0.19162126807681784	0.3385654257352169	0.5113088759085316	0.7116503803083946	8.135087015709131E-4	0.7222069215167556	8.135087015709141E-4	0.7222069215167567	0.8896648705176892	0.6015421269107405	0.5586248256784397	2.520773382186602	0.9692744917885547	1.2417958425582607	0.1574277154558588	0.6300642923756636	0.6536976099005076	1.2898873568846452	0.15992012009128873	1.1475501083762498	1.4823253853975695	1.2839906511193535	1.5875156613369439	1.0	0.0	0.0	0.0	1.0	1.0	1.0	1.0	0.0	1.0	1.0	1.0	1.0	1.0	1.0	11.0	-54999.30819489117	0.0	0.0	84.0	-1390.3025660495352
456530000	-56860.7299332971	-1473.0388770700367	-55387.691056227064	0.417216944838929	2020.9225090825585	57.86094849637931	0.4655340040425619	1.0732665639978582	2.039742436727805	3.680554896456499	4.393017982381773	3.9419460108836257	2.4938576982773264	2.9954355224554985	2.36748996514215	3.2703192460000774	3.867440040439493	3.858952577945746	2.1398745607477045	1.3176339954164256	0.8330946988730452	0.6567664622991864	3.0953846053384564	3.039392145717183	0.49667698457769494	1.8882209623803308	0.19202974308844373	-2.510836936805453	-7.136019891178658	-5.887221284395778	-6.089582120656345	-7.308715965033464	0.468	5.083059600533153	0.2920951193838923	0.17916139950402077	0.1919351777116112	0.33680830340047396	0.6453689572067596	0.7685586287564139	8.043815053186996E-4	0.6784124813891719	8.043815053187E-4	0.6784124813891722	1.0145284346325336	0.30541020350112497	1.3653968801876193	0.12750490695903516	1.0325191534606786	2.002522210807717	0.677240841545347	2.387746516045965	1.2585690789267083	1.931728606788684	0.9334903402395998	0.862412813527032	0.16113876009177308	2.7043859571051136	0.8781513512132271	1.0	1.0	0.0	1.0	1.0	1.0	0.0	1.0	1.0	1.0	1.0	1.0	1.0	1.0	1.0	13.0	-54963.89075879779	0.0	0.0	89.0	-1404.2305984812524
456540000	-56819.98868431818	-1436.3160620909437	-55383.67262222724	0.41628703435532133	2020.923438993042	56.712650785003326	0.4326119415860693	0.42460159697979216	2.087241735684247	2.772470789537618	4.714377796540894	4.239711018195102	2.2751678401639044	3.623964520406803	2.643599205939335	3.815629255719574	3.748366465722715	3.839331228864922	2.3407942066004632	1.4201008140315095	1.2072859477805888	0.27329388136372235	2.3058857012723846	2.215052010468259	0.27370906133637807	1.4808327519318139	-0.11852223211736748	-2.870587392417541	-6.996370516827712	-6.0174583107172275	-7.817996994906749	-8.7057147365586	0.468	5.296319820458908	0.29017187861831073	0.1824006183633223	0.1900901153245509	0.33733738769381433	0.9874099211227475	0.7577546099847547	8.280807100737382E-4	0.8492351322743332	8.28080710073738E-4	0.8492351322743316	0.7368602599420419	0.06397307005616762	0.47117779478503097	1.6989873818788923	0.987423792835954	0.3590256483901187	0.5739389259694061	0.5045044682063965	0.15963060497226994	0.9941992302725154	0.4824998614648256	0.6262816045856773	1.0312943133848003	1.5379458735295235	1.4580159677505686	1.0	1.0	0.0	0.0	1.0	1.0	1.0	1.0	1.0	1.0	1.0	1.0	1.0	1.0	1.0	13.0	-54988.591718545475	0.0	0.0	91.0	-1363.7647906653986
456550000	-56843.2503670363	-1429.1720697004557	-55414.078297335844	0.41685198779169363	2020.9228740396056	55.92736114469444	0.4510495501183926	0.2765496523904576	1.5667304571685317	3.091600256697425	4.5433538708357055	3.1670775653080456	2.623915217535148	4.030639849078195	2.404380812027237	3.9100427444625696	4.09935015030177	3.521750569071385	2.3014888865091176	1.50262164341989	1.3024326324102409	0.2493711767842266	1.6453373428534985	2.8041096681660744	0.545945755554283	2.5397922589787725	-0.2219325309949079	-2.811787418231796	-6.786629915893994	-6.535746992250648	-7.024858749073377	-5.743110621662521	0.468	5.1467825468318456	0.2932091071405947	0.18339972445813896	0.19163008530218356	0.3317610830990809	0.8996842544483437	0.7543901561404923	8.18388755339107E-4	0.7291155453839887	8.18388755339106E-4	0.7291155453839875	1.5297511565857318	0.34713408763388276	1.3234696379228605	0.3543660870737556	1.8267478111588948	2.741166259427206	0.11072255968677955	0.6653158419254612	1.2369977715417368	2.7805401069210816	0.8857968531620001	0.693086155237072	0.5970759699036555	1.4230571480768115	0.6914782837954128	1.0	0.0	0.0	1.0	1.0	1.0	1.0	1.0	0.0	1.0	1.0	1.0	1.0	1.0	1.0	12.0	-54998.436833938096	0.0	0.0	89.0	-1361.1742957733368
456560000	-56812.10806541746	-1433.3628253690379	-55378.74524004842	0.41628658731556056	2020.9234394400817	54.40943756011394	0.32693483798502004	-0.008638932567221036	1.4572265979573407	3.5074822161869394	2.4050297649610375	3.0831655165614866	2.9844876015136963	3.743923216761009	2.166501299259867	3.2068930186301574	2.6944251869167695	3.26251031140074	2.2704325479908176	1.3760854997519738	1.1493092867209078	0.34702823074271816	1.5230746320253006	2.8126234851458367	-0.11942562542497107	2.607133888082677	-0.42128692772921794	-2.9367255864065074	-6.98370098631578	-10.01362879056819	-10.494302364709341	-10.14140435399326	0.468	5.659604659639097	0.2894385789333683	0.17601165103803446	0.19581384001115215	0.3387359300174433	1.656323873708133	0.8182529246689235	8.147052078159131E-4	0.709194329501072	8.147052078159143E-4	0.7091943295010705	1.4664460871936342	1.84080923812517	4.553390368417991	2.590967207436694	1.404620090358182	0.8363379567189897	0.23168378338719636	0.5333090907412051	0.08632409971732553	1.3909830051703684	0.4014297326508329	0.99053652574159	0.6201040352782371	0.9694634611498505	0.7307581775658168	1.0	0.0	0.0	0.0	1.0	1.0	1.0	1.0	0.0	1.0	1.0	1.0	1.0	1.0	1.0	11.0	-54986.511970242784	0.0	0.0	84.0	-1367.0994189131643
456570000	-56833.83091732096	-1434.8365273016543	-55398.99439001931	0.4175136381451515	2020.922212389252	54.314830266811015	0.20391862435190822	0.2914205681094051	1.358258443130222	2.5364495915879717	3.0390246889639005	2.678806908730093	4.634795723718836	2.9782272061991595	1.9369716452654675	3.7427937148182235	3.11161826509816	3.48026199325146	1.9065787414858955	1.5179601894443826	1.115425057140863	0.26526690371606754	2.439710351126486	1.3884211254761285	0.18383891829743523	2.1074573029093764	-0.33649652126841845	-2.874756777303372	-6.825920115166778	-5.047185901051363	-4.520469983860261	-3.389901495133344	0.468	5.481833140735579	0.28939718805695747	0.18249353343961283	0.19278289618813965	0.3353263823152882	1.4111657905698096	0.7882543865417688	8.219130863856087E-4	0.7043982237465714	8.219130863856099E-4	0.7043982237465711	1.485376562823735	0.19879338213947487	0.19166697762716944	0.16356499086104223	1.6727276785530036	2.5827033422637347	0.6263133985575591	0.5933504476328996	0.8940716548647799	2.154032759948994	0.19890796427699275	0.7630532839580539	0.5241490002722621	1.9755854213589183	0.7114998615134861	1.0	0.0	0.0	0.0	1.0	1.0	1.0	1.0	0.0	1.0	1.0	1.0	1.0	1.0	1.0	11.0	-54999.65500300624	0.0	0.0	85.0	-1373.8231788198075
456580000	-56848.26952509987	-1457.7170820120853	-55390.552443087785	0.4215447997707701	2020.9181812276265	54.68364960643137	0.19992118001148376	-0.7546160329905921	1.7331042656312508	3.947680688154471	3.997022081857215	2.4935433306514954	4.270824082797428	2.989514234233424	2.0654918915266194	3.543749355709534	3.8121389079544823	2.90786639409067	1.9661969796239294	1.4127244785785302	1.414720283338211	0.6483692052299068	1.9579920648315368	2.5151289637811445	0.33220258791595186	3.0221540081088323	-0.16494172255813047	-3.0671569966425047	-5.678219590491383	-7.897186191214368	-7.8329503703964125	-8.74719572548531	0.468	5.3378748350818865	0.29075718522266697	0.17977019279704182	0.188802978331914	0.34066964364837526	0.7638350253195965	0.743493174593292	8.459280421675745E-4	0.7890666015394794	8.459280421675756E-4	0.7890666015394787	2.374093065788287	0.763236911381489	0.9746407084886484	0.5778081497361979	2.385301862745034	2.2779562458122395	0.49349162201922764	0.6511848907821073	0.6879055467177325	2.165542478081684	0.623164081743904	0.6606081801593573	2.7745899279321886	3.6479855866286632	0.7310924130993006	1.0	1.0	1.0	0.0	1.0	1.0	1.0	1.0	1.0	1.0	1.0	1.0	1.0	1.0	1.0	14.0	-55003.72285990789	0.0	0.0	82.0	-1378.7384478147526
456590000	-56840.938244789206	-1452.2104070260416	-55388.72783776317	0.4181137874744883	2020.9216122399228	54.25944087052685	0.17199311351297186	0.5041865674364763	1.7771522937111828	2.8149317566915557	4.974389476436781	2.791747926958946	2.7326344868417825	3.3157504534447964	2.318017779309157	4.063668310304016	4.018005659257752	3.261984883387635	1.7977500650681273	1.2362243916991866	1.383170822270084	0.601034212069132	2.162479811936244	1.8853520427739394	-0.022586840351043448	2.395671809543651	-0.03731264856466212	-2.353337069945031	-5.539670206933941	-3.140653029362022	-3.306068645316147	-7.056808903941936	0.468	5.275167458820629	0.2898238044212432	0.17840835886040496	0.19513387717457575	0.33663395954377406	0.696521168587337	0.7568785243694662	8.749350272788746E-4	0.7138870241243498	8.749350272788747E-4	0.7138870241243492	0.9499526633052625	6.420712461877258	0.3070382441214319	1.6329273422460437	1.4448343603236833	0.9835725112012146	0.5799364925552553	0.4325927657462631	0.16102791627484989	0.6889721325970044	0.23148195601438085	0.7310971272850763	1.437639925237628	0.8674704507368767	0.5270970873249365	1.0	0.0	0.0	0.0	1.0	1.0	1.0	1.0	1.0	1.0	1.0	1.0	1.0	1.0	1.0	12.0	-54990.771950773	0.0	0.0	85.0	-1387.3956630651323
456600000	-56845.721476484105	-1482.4274742974587	-55363.294002186645	0.4289238264742731	2020.910802200923	54.12431275013718	0.3970462797604665	-0.9840288903252867	0.568411221367425	3.4743062115778742	4.205460753197401	3.409553673460004	4.16202065790106	2.9126049884335306	2.0254332096930305	2.9318621041505852	3.48087643160445	3.8106834604281294	1.5847045851946353	1.558174422802939	1.2402921052887173	0.5106112111416967	3.7022561221672716	1.5958936098487282	0.36010235338119856	1.8574079700330008	-0.3277487950383779	-2.5421648145767035	-4.330763772495564	-4.766963994711522	-3.082280861869434	-1.050400703436639	0.468	5.198081417671135	0.29482948602564363	0.17982664404567497	0.1903415497819928	0.3350023201466866	0.5184202812643299	0.7312815260949256	8.145533136273691E-4	0.9163509870120221	8.145533136273703E-4	0.9163509870120246	1.271682840549477	2.6062137666785534	0.42283526995176374	0.1377820798310114	1.5341823903313228	1.1797227315451861	1.468921300494543	0.8581094521445326	0.10427423612155509	1.4999064844056436	0.7378327248760952	0.8428547391347984	1.0278880900258174	2.434117156799251	0.25211771331245714	1.0	0.0	0.0	1.0	1.0	1.0	1.0	1.0	1.0	1.0	1.0	1.0	1.0	1.0	1.0	13.0	-54980.89202930285	0.0	0.0	84.0	-1404.73796039929
456610000	-56807.85826735501	-1423.576885637356	-55384.28138171766	0.43441086831495873	2020.9053151590824	54.03753381022431	0.28856656176190776	0.03392183854712916	1.5679231713178448	2.874554024635465	2.9233852854950846	3.4930862211528346	3.825884180181968	3.7216148941913834	1.8333476346987183	4.0700217090425586	3.655287472721508	3.4515194137974228	1.57607894669865	1.0270921774782908	1.2281612112867382	0.48264870316412445	3.5313593722362007	2.0187988605145026	0.3452210070255519	1.8185504073957783	-0.8060228401363931	-2.8600687646455607	-4.187738040358459	-3.8045879816587655	-2.7827359162414393	-0.9493914609070071	0.468	5.265370666031567	0.28834902227376424	0.17829443399956468	0.19217108816467648	0.3411854555619927	0.5158556181174656	0.6879711290369183	8.652472381321599E-4	0.7451805403423193	8.652472381321589E-4	0.745180540342318	0.7044496484310588	2.6368552927727587	0.7060581746235064	0.6944644160385259	0.7860056628877115	0.886491441993926	0.6505315147323817	0.75804986860271	0.4814594045020008	1.2307435195129854	0.2925661753675244	0.5005412081530888	0.7454001691907974	0.978917193923408	0.2128130484557533	1.0	0.0	0.0	0.0	1.0	1.0	1.0	1.0	1.0	1.0	1.0	1.0	1.0	1.0	1.0	12.0	-54983.35878029307	0.0	0.0	88.0	-1362.1839477456945
456620000	-56787.54064422666	-1402.2846833546157	-55385.25596087205	0.4298514431309619	2020.9098745842664	55.54175742474674	0.22284295808197535	0.34850910731077767	0.7732935375044793	4.626738032534731	2.774366413934067	5.391352246315281	3.7977723958303677	3.1017696386764255	1.9566438706552505	3.693391223878685	4.346918607739107	3.852762482478145	1.5470403809783781	1.3906234362480343	1.4597307926236045	0.3011467818496817	3.656010402342989	2.0164295392537928	0.3266533242313584	2.2045631279007645	-0.621238996414256	-3.0032961814779844	-3.420970602695974	-5.600033568934479	-5.663369606440555	-3.038048457121705	0.468	4.447253537607674	0.2931469279283657	0.18010541209806713	0.19130868333675105	0.3354389766368142	0.8342119827506043	0.7646647394836628	8.776138106611697E-4	0.6784609906385237	8.776138106611702E-4	0.6784609906385245	0.9577802292132801	0.13605499464055218	0.4571075601286859	1.586478593732922	1.5912144766092984	2.094851594028071	1.4914273502002078	1.1153872565252594	0.8974378890193834	0.9656366442427278	0.24349998713625942	0.49850583435656987	0.7494570777654782	2.40035312960317	0.9378051765607452	1.0	0.0	0.0	0.0	1.0	1.0	1.0	1.0	1.0	1.0	0.0	1.0	1.0	1.0	1.0	11.0	-54994.56340103528	0.0	0.0	83.0	-1341.84469413343
456630000	-56755.49040547335	-1398.6749801890835	-55356.815425284265	0.4314777985511828	2020.908248228846	55.87548233124914	0.46510624673358614	-0.40503010492395924	1.4059055460827645	3.3689585856785302	3.5415395614878853	5.172777056077072	3.6093102906309817	2.910618480045002	1.9776606123710558	3.8573978384155656	3.6243308095810467	5.3066443447481575	1.6048356390545695	1.3699863160892034	1.1598842585514841	0.4464719774765224	3.145817989259287	2.0361249579452205	0.1475138619870258	2.0507347079380147	-0.6157716264332573	-2.824439712713492	-4.012257715027168	-5.258026044537982	-4.602658007788261	-4.958881198199008	0.468	5.1788250937262506	0.2871431235221722	0.1845274240652985	0.19092776974376577	0.33740168266876164	0.6578244113496976	0.7277404864773834	8.457505831876034E-4	0.8621792489151902	8.457505831876055E-4	0.8621792489151908	1.3061344530548415	0.017806095593025775	2.381647079334118	0.5934430174677731	1.9577386293578765	2.6335820030219588	1.5352472850122856	2.3222649821487935	1.1164448799786095	2.241683770300594	0.4014250505447429	1.6448138771161394	1.6160335456969397	3.0930442646824035	0.4269972212229059	1.0	0.0	0.0	1.0	1.0	1.0	1.0	1.0	1.0	1.0	1.0	1.0	1.0	1.0	1.0	13.0	-54976.183099642796	0.0	0.0	79.0	-1315.112492090475
456640000	-56823.048661910354	-1399.2633655762506	-55423.78529633411	0.41875815322322985	2020.920967874174	55.794362943603126	0.332991124922038	1.2878498485655088	1.199521390597271	4.219986661098187	3.5621577918520315	4.521608233938625	2.937410843570281	3.3883120117425674	2.4203773580662946	3.3848213620962193	4.149174672181491	5.4292778818775895	1.5092168758848246	1.5996302168777947	0.9007799793866657	0.2641326331392105	4.133616490294848	3.610193031842422	0.37302551047739985	2.1141936897778604	-0.22918515563948358	-2.997766610053414	-5.235525555290392	-7.800671676463862	-7.9575130686724656	-6.55018624040394	0.468	5.1979936202189965	0.294320981037324	0.1800134502263045	0.18998708785154525	0.3356784808848243	0.769128596506146	0.7516961168520978	8.126016606869445E-4	0.7507340111318971	8.126016606869438E-4	0.7507340111318961	1.479337096775662	0.9091403367744529	2.1158557203822603	1.9714976568368883	1.6560891625099414	2.015657982373808	0.7169800611674378	1.1750562658589807	1.1777367585533258	1.0439168815985087	0.42281270837448287	0.3951545752924623	1.2984510433656873	2.821525827542181	0.8737451203699342	1.0	0.0	0.0	0.0	1.0	1.0	1.0	1.0	1.0	1.0	0.0	1.0	1.0	1.0	1.0	11.0	-55034.26961194235	0.0	0.0	83.0	-1330.137155607236
456650000	-56856.47102658053	-1432.8707080075385	-55423.60031857299	0.4183420813708755	2020.9213839460265	55.07834276980517	0.1755902026492001	-0.8742986924664725	1.6409062148729276	3.8301573129147615	3.766001208091873	3.4777741037491436	2.843995379435554	3.290861171025628	2.3491391616098003	3.510054062800763	4.062936654286962	3.70789235558797	1.7028715842702051	1.3336904579259607	0.7221055123325242	0.4673248938235737	2.8663254640306937	3.1620615424713856	0.6093060004907418	1.1742972560094338	-0.45625278341081327	-2.799665091042816	-5.667850061038709	-5.560986848155397	-4.273341720972086	-5.6832774802579875	0.468	5.302484637738648	0.29111117083854915	0.1806389976297532	0.18851541988483222	0.3397344116468635	0.5858386988700631	0.7428193045260558	8.251837060775929E-4	0.58067784262355	8.251837060775915E-4	0.5806778426235492	3.5497869346698403	1.644138174888385	1.8193421467627064	1.9579810413306566	2.6308213906309628	1.4858675717359349	0.5014683167604822	0.3623835782960316	0.9803342590204194	1.20724742097274	0.6802749622100307	1.0763509220533483	1.7867749665267896	1.587663201749078	1.9945159322627726	1.0	0.0	0.0	0.0	1.0	1.0	1.0	1.0	1.0	1.0	1.0	1.0	1.0	1.0	1.0	12.0	-55030.88062217832	0.0	0.0	82.0	-1369.2437765632733
456660000	-56858.28630488362	-1428.3790487293138	-55429.90725615431	0.4226482763054243	2020.917077751092	53.94324921541556	0.655306495046617	0.8474108148742712	0.8265401700772229	4.282005208758585	5.74920615865776	3.4374303247411273	2.685873444730998	2.3716955752529314	2.4428543172513733	3.490708808278341	6.004495285529164	3.2646576709244144	1.446160333957964	1.3726343647088262	0.8452461125970142	0.7041217999573637	2.3096083837778907	2.936769740054023	0.7221369915899204	0.9036313833776001	-0.41846012373124847	-2.913034831410586	-4.4225706440884425	-7.613966313945786	-9.430258086154756	-10.362112712001377	0.468	5.555872279940918	0.29213541899762474	0.1804791281048157	0.19188991328479443	0.33549553961276324	0.9994712225513626	0.7142393381885548	8.625859019924054E-4	0.8127753141859148	8.625859019924061E-4	0.8127753141859132	1.7223620872014935	0.5837884352504844	1.5382937058541108	1.8884871883205916	0.7219485902112805	0.7481758844432281	0.994999059093618	0.6778966212195725	0.3848407746988017	1.0279294270056485	3.1049330373202664	0.315689150483003	1.1945121895353155	0.6907545505478816	0.6859316439158387	1.0	0.0	0.0	0.0	1.0	1.0	1.0	1.0	1.0	1.0	0.0	1.0	1.0	1.0	1.0	11.0	-55041.19153541903	0.0	0.0	88.0	-1359.7987224019428
456670000	-56902.57090431998	-1472.5448392450955	-55430.02606507489	0.4302520836538438	2020.9094739437435	54.36138258429168	0.2950729375412378	2.853171362755049	1.671130365360621	3.6854840443850763	3.296426318909466	3.4706486801534586	2.790634365870509	2.3092461416696035	2.283117557099155	2.918232332772592	4.550914911384429	3.3214492454408604	1.3530582707743406	1.6566089331530074	0.9837032825515521	0.6733948047774921	3.059644139148509	3.0373782435634866	0.3414280742064917	0.9825728152114734	-0.4182567508871186	-3.5410366744952073	-4.860415697938364	-7.009355289438416	-7.335191964574223	-9.65959354350251	0.468	5.711088421240424	0.2935137892866232	0.18362180310111284	0.1945615127591892	0.32830289485307296	0.4891458538994254	0.7340723040923041	8.190444656037265E-4	0.8326641826277462	8.190444656037269E-4	0.8326641826277464	3.3921526930581942	0.3981826105291577	1.0658866453684754	2.9115958463579754	2.9801911394002865	3.7576794085473737	1.460024070342753	2.8632260991744056	1.96924172272677	2.082171741302008	0.305113616491755	2.852508769845752	3.2380021532859753	2.4750168838367705	1.909493208799458	1.0	1.0	1.0	0.0	1.0	1.0	1.0	1.0	1.0	1.0	1.0	1.0	1.0	1.0	1.0	14.0	-55055.022153043115	0.0	0.0	76.0	-1379.610881825384
456680000	-56831.26851490941	-1435.0628332758065	-55396.205681633604	0.4182313330455761	2020.9214946943518	53.55821080825676	0.5897593116766378	0.6630420543680748	1.0504347757796915	3.816255023731611	3.7094844861369345	3.5030873325731307	2.5069508475089277	2.444628889286514	2.618305156581094	3.303823576993042	3.489750859069464	3.451010094230923	1.5989327144970353	1.8131110249470743	0.8926032158126186	0.4524023697166029	2.043932759037995	3.077848614400609	0.4084818818389716	1.0279540939130207	-0.31549390405193106	-2.8997518050785938	-5.781084133260744	-5.499758615065592	-6.023371278823524	-6.681380701275321	0.468	5.257736918434181	0.2965620978816143	0.18024416494597248	0.1931934811122994	0.330000256060112	0.5206738443529164	0.7064531629784933	8.280649535733026E-4	0.7166531133368568	8.280649535733031E-4	0.7166531133368571	1.7183533514241882	0.7334697339827374	1.1231346430159757	1.7719984549819368	2.1523180941608464	0.7427349371862341	0.5175128628302067	0.9710332593591295	0.7198269805018129	1.2202959219208807	0.39881948207332	0.6300331087445336	1.1130298566083139	0.7501117514703068	0.4259131171488725	1.0	1.0	1.0	0.0	1.0	1.0	1.0	1.0	1.0	1.0	1.0	1.0	1.0	1.0	1.0	14.0	-55014.42098488873	0.0	0.0	81.0	-1367.1151396557989
456690000	-56885.36710160298	-1469.2035717077622	-55416.16352989522	0.42152627480461646	2020.9181997525927	53.415534669949274	1.093928833873627	2.695585993227058	2.947014552372456	2.055138286606344	2.7230631419427747	2.8643679251280294	2.6290999043809276	2.0661469608339393	2.675102368606901	3.464381266610728	3.5900468591816415	3.0639704708988957	1.3751908721093737	1.5007531097928835	0.7984347878668547	0.4277159085527765	1.8594141920731049	1.9955556822305853	0.5360239550542371	0.1494339131280904	-0.4384170809059377	-3.0159633340217704	-5.345605268495259	-5.979505312824752	-5.70762738007257	-6.431176665400901	0.468	5.490069464914719	0.2899716405302716	0.180455965575554	0.1961524909580685	0.33341990293610413	0.6208993719771698	0.7367179763140049	8.8745925655393E-4	0.8122037749072252	8.874592565539304E-4	0.8122037749072247	0.9631384955849466	0.3117285476321415	0.600264852677042	0.12362152511082648	0.6854729443593424	0.6808365939747877	0.4035216760247877	0.42014494965540494	0.327648857295924	0.7681243994783831	0.80907631918836	0.5412864100441408	1.0850388350882394	1.0585998123499163	0.5700610727505345	1.0	1.0	1.0	1.0	1.0	1.0	1.0	1.0	1.0	1.0	1.0	1.0	1.0	1.0	1.0	15.0	-55021.9434223675	0.0	0.0	83.0	-1398.2809977974086
456700000	-56881.22799101509	-1468.3164728855922	-55412.9115181295	0.41853044275723306	2020.9211955846401	53.591376714277494	0.4679929928566464	1.0294877555802093	1.8337683299939629	2.1997569956051324	3.056931166912286	3.4854433981065003	3.279397810089048	2.5366267380106886	2.629175781501295	3.7482316333868515	3.2896481184195907	2.914816799588651	1.6258926651630001	1.5148727731321758	1.0803221456138548	0.5392856869533833	3.1721509580516876	1.7148604953560946	0.7495428514851645	-0.03918642204168933	-0.4651499073005136	-3.0378753273906085	-5.302781304980514	-4.420106398910528	-5.57206579745625	-6.906510664796032	0.468	5.120250830950666	0.296030184940105	0.17881422706938133	0.1899428607856441	0.3352127272048678	0.5759386935220646	0.7464827992386451	8.434174943939407E-4	0.6611487382697091	8.434174943939407E-4	0.6611487382697082	2.530679260586952	0.14971486131399167	0.7479447038202521	0.4738483335906259	1.647484843254552	1.0410007416122986	0.2202229653110698	0.31250357167709336	0.9276765483909626	2.209231675764064	0.4400994027691605	0.8897609594137539	2.535135304745279	2.283951794784875	1.5572265202598676	1.0	1.0	1.0	0.0	1.0	1.0	1.0	1.0	1.0	1.0	1.0	1.0	1.0	1.0	1.0	14.0	-55029.16571305042	0.0	0.0	82.0	-1400.5403687768185
456710000	-56855.36132435671	-1444.2373304177077	-55411.123993939	0.4162398303370926	2020.9234861970601	53.37228906870457	0.5270896868310327	3.022560878899921	1.5070871671094088	2.6465433815597765	3.083183702215251	3.290950412641228	2.7095318959954438	2.636705016425348	2.5378340797438956	3.4574353602929193	2.9410013148495135	3.6260029052196416	1.3844005761262037	1.882704277505796	0.9803600943398356	0.5877620920287906	4.562876856926706	1.9864390191944186	0.8501155881999733	-0.23375945258237057	-0.4719884152956889	-3.1371991871097005	-6.463817963378502	-7.842234923059455	-8.494805396686367	-10.27467662163664	0.468	5.622912898044881	0.293088723055953	0.17974233720413887	0.193016285405752	0.33415265433415425	0.6128285965436796	0.7261392668086564	8.552373681052349E-4	0.8251918604885208	8.552373681052346E-4	0.8251918604885189	1.1889090062872494	0.4332198384987959	0.564070461923385	0.24186701306343067	1.7571271820706615	0.7159076067600443	0.47838767344218647	0.7832942234693714	0.6131476753260501	1.7623627227819638	0.4674293646597614	1.0120896891032636	1.7418024674068753	2.160339003945957	1.0144401020248461	1.0	1.0	1.0	1.0	1.0	1.0	1.0	1.0	1.0	1.0	1.0	1.0	1.0	1.0	1.0	15.0	-55048.32125083785	0.0	0.0	74.0	-1367.7738012409916
456720000	-56908.24469418075	-1479.7109374253516	-55428.5337567554	0.4178093835737534	2020.9219166438236	54.10181327741347	0.38052688125283995	3.5036343099552045	2.0645762405682255	4.66413934706696	2.884203380957774	3.4971410292587186	3.6969992714188886	2.998193044771697	2.2742624252729255	3.862876085787237	3.8110528682606652	2.9819360454847357	1.5257275066366085	1.8023340478234675	1.036119017500818	0.877771687728258	2.6329334423172988	2.5139057120574324	0.6004120850358519	0.12425950398988576	-0.33772347265235664	-3.1615048166162185	-5.204928791158029	-6.325538836474601	-5.322598292299143	-5.184990984228471	0.468	6.262917422037776	0.2934876093319122	0.1826486383677302	0.1907029450757158	0.33316080722464	1.0539599127944108	0.7888930191683324	8.676407944801035E-4	0.7426150010339521	8.676407944801022E-4	0.7426150010339515	1.229298439863757	0.4013852411329857	1.3585855507633742	0.2857344347412836	2.1256506317456245	1.52055569486588	0.6378679750340676	0.6391407377243856	0.8834144263380114	1.2552644670938118	0.4018624272064125	1.5854065178269563	1.6454458341099816	1.252068790538559	0.7816633428609542	1.0	0.0	0.0	1.0	1.0	1.0	1.0	1.0	1.0	1.0	1.0	1.0	1.0	1.0	1.0	13.0	-55052.598956004476	0.0	0.0	81.0	-1410.6180729972907
456730000	-56870.60715328193	-1453.7386982902933	-55416.86845499164	0.4176968805198453	2020.9220291468775	54.71520924430511	0.5971656628019322	3.1150004186687945	2.0475604368071965	3.8797696524550207	2.4317349031290774	4.61281228471271	3.1650714998925693	2.942387289722998	2.458885102397348	3.7823573621005986	3.9299775693933685	3.1259764348551418	1.487441809637153	1.8705196692434851	0.7919368998158234	0.7492783900879083	3.1603184580417705	2.863810310545206	0.4391472560704376	0.6128296440258905	-0.6978313412772428	-3.6419589265783574	-5.970458832460594	-5.907295626519625	-9.005788981918364	-9.74557502887454	0.468	5.46187148754899	0.2925450753013272	0.18166904695755873	0.1908809659253557	0.3349049118157566	0.7239476499211	0.716853638681558	8.590120629020577E-4	0.727110095532546	8.590120629020566E-4	0.727110095532544	2.424521387214437	0.7143316497177264	0.34704660449072405	0.6608131650622591	1.1537217176910937	0.8947775579463837	0.623343040758276	0.9850816432554252	0.9366560222932208	1.5560579269168207	1.3778705666826536	0.5904717409462162	0.6776650983033736	1.7456246402072102	0.42991147347809283	1.0	1.0	0.0	0.0	1.0	1.0	1.0	1.0	1.0	1.0	0.0	1.0	1.0	1.0	1.0	12.0	-55037.31261854979	0.0	0.0	82.0	-1388.799848810225
456740000	-56881.90901079536	-1463.1311606038344	-55418.77785019152	0.43352285827590337	2020.9062031691215	54.588575516028996	0.40064284596158484	3.9721679273865247	2.8493281748207275	3.2926024941828502	3.584140793138779	3.4311457196996393	2.490708049749394	3.5824296250656533	2.316205776028295	5.08295527080681	3.5262511192725077	2.91317163806838	1.4556007540591	1.7320474294977795	0.9597435768530924	0.7243128930622028	2.975081301529811	2.1724738846867977	0.3320577208022864	0.12017110629550881	-0.3055161986363815	-3.535073504670434	-3.339669635285988	-4.929519899173711	-4.031475619201258	-1.3506669587495677	0.468	5.269177060441689	0.29148138946681257	0.1782461037086362	0.1913974459531851	0.3388750608713643	0.6117307341624175	0.7524814401034114	8.324606931096579E-4	0.7576581144338163	8.32460693109659E-4	0.7576581144338158	1.4850248551242242	0.13872698761306926	0.43411874624198604	0.5868867956871372	1.419699493698806	1.132366785438038	0.3673500320724779	1.8841734918031652	0.9331748666933559	0.23795042720507315	0.5634450949941704	0.7529558800633382	0.26830719530699276	2.003273968111186	1.1398281513115285	1.0	1.0	0.0	0.0	1.0	1.0	1.0	1.0	0.0	1.0	0.0	1.0	1.0	1.0	1.0	11.0	-55038.74529192917	0.0	0.0	79.0	-1401.3530138529718
456750000	-56862.20097605689	-1444.9311269746224	-55417.269849082266	0.4689425785160975	2020.8707834488812	54.89915905975929	0.5885315598240862	0.9517312614674123	0.6425393081181379	3.8918671081922005	4.201300333985071	2.6762962348453976	3.2837983469258587	3.2064111521466767	1.9972587556702999	3.8613382162826384	3.5652100541479688	3.0380860956531754	1.6006434487950376	1.687620595559578	1.0455384458589003	0.842935129088213	2.829343284548272	2.3753160885583795	0.26339126062619583	0.405522076353089	-1.1226317186985966	-3.9424153432280695	-4.1764044208996145	-3.458494458414557	-3.3993818385865686	-5.306316850050666	0.468	5.012285365236684	0.2850948587395511	0.1810049485813831	0.19202195673762779	0.3418782359414361	0.6612421158479509	0.7190799072879587	8.654414792161349E-4	0.6779534384842981	8.654414792161369E-4	0.677953438484299	0.8524094545261398	0.309693793896072	0.9068093073052367	0.1446011527178234	1.2322451117300732	1.4921023566319076	0.18453511321945693	0.3300264395134755	0.17750145470030584	0.957776080137228	1.4157147453957775	1.2087867557081267	0.32737695434812664	1.2392904197029058	1.3305634136838769	1.0	1.0	0.0	0.0	1.0	1.0	1.0	1.0	1.0	1.0	0.0	1.0	1.0	1.0	1.0	12.0	-55036.006938258586	0.0	0.0	80.0	-1385.8641933990027
456760000	-56897.42121559045	-1447.4449606168491	-55449.976254973604	0.46478335004779464	2020.8749426773495	53.9102742823078	0.8018404278373503	3.927113821644416	3.8544502753177436	2.671273262687827	3.7605118970129165	2.3750231767126957	3.498755201159575	4.119320718224648	2.4156983214982857	3.451871184433843	3.182358254109732	3.487440719251761	1.5420598288849128	1.6243895163608035	0.8256262850022731	1.0508951189732836	2.369348242897108	2.0067838686530353	0.24221875420676187	0.7782127205422625	-0.9281678450027941	-3.6037747024504334	-4.678687680836832	-4.034474620821507	-4.229856986567766	-5.095478971577227	0.468	4.996754971048125	0.28991753839470336	0.18025814359849734	0.19136683533392745	0.33845748267287	0.6250752280087737	0.7229439751468305	8.169201376231643E-4	0.7377826222334106	8.169201376231652E-4	0.7377826222334127	1.3941029104472495	0.5071237983784945	0.7797168469428262	0.3583147225104554	1.8841723416903042	0.9928123333715522	1.250224963215441	1.3700047523044363	1.2018511574834652	0.7111649025629144	0.4696627678296205	0.17140635081267513	1.2354035934005354	2.117427911039755	0.8096810985577584	1.0	1.0	0.0	1.0	1.0	1.0	1.0	1.0	1.0	1.0	1.0	1.0	1.0	1.0	1.0	14.0	-55081.48219976337	0.0	0.0	75.0	-1377.385799674924
456770000	-56889.06692941164	-1451.9686993244372	-55437.0982300872	0.4221316906828527	2020.9175943367145	53.392861141921124	0.36691624662827244	1.9182062797944406	2.305132800323191	2.9334324201488915	3.5447616166933855	2.4375204864011506	2.2078584364471565	3.250782626312329	2.218087095608157	2.9996990014191165	3.467302428179431	4.078763110286014	1.3490968998416162	1.8517453728264253	0.7648820312120339	1.2855466635208381	2.1090002630610627	2.6349905804593963	0.4868856609613941	0.02304627918941274	-1.092106302342086	-3.9510061427944527	-4.549802901954205	-6.362698626978499	-5.9529151075684545	-8.830989620877778	0.468	4.9939128834919755	0.2884049755330925	0.1775375073941589	0.19182531971580624	0.34223219735694055	1.2774338801853793	0.7909787805561102	8.369032944568305E-4	0.968458768162785	8.369032944568296E-4	0.9684587681627851	1.871858727139304	0.6951847855689686	0.4858934134189133	0.3737618056648664	2.2611234021875037	1.0187115269083118	0.23127261149390302	2.729109228687616	0.2679877129411347	1.0431700263023889	0.06530537384284758	0.38493584773593703	2.0795296389027618	2.2274528077900144	2.734707463944341	1.0	1.0	1.0	0.0	1.0	1.0	1.0	1.0	1.0	1.0	1.0	1.0	1.0	1.0	0.0	13.0	-55053.37214831857	0.0	0.0	92.0	-1368.6582729756326
456780000	-56851.16970844721	-1416.5346029282418	-55434.635105518966	0.4313828968172671	2020.90834313058	53.668584680869564	0.7504185569606701	2.4026080886693055	1.5162669143867893	3.6934867974463357	3.030735784579449	2.9233130410244996	2.4211674837628916	3.279344091854358	2.194417186490671	2.999211098315932	3.7892816621924483	5.071792198313497	1.4815564418972642	1.614036250968566	0.6776635599713708	1.1895521037317576	2.2172146119019622	2.0066417782558292	0.20431668773053246	0.5972732343886881	-0.6072328960022901	-3.349081588937427	-2.8054864003342423	-2.777233122770725	-1.731944691878076	-1.4071542256385352	0.468	4.99290480954074	0.2921550755401591	0.17968123476352005	0.1917013952465389	0.3364622944497802	1.1008403977495909	0.783276804891968	8.417214841752067E-4	0.6870779809411209	8.417214841752062E-4	0.6870779809411216	1.0363364676315296	1.507016410508631	0.48745115062032646	0.36612074487995666	1.8182843558297825	1.0866598956542115	0.2133851357530652	0.6655327562875452	0.08090157288086071	0.7559505649526518	0.9816777562179143	0.36137517926005297	0.6305407869108349	0.8760961980209968	0.03999241598815027	1.0	0.0	0.0	0.0	1.0	1.0	1.0	1.0	0.0	1.0	0.0	1.0	1.0	1.0	1.0	10.0	-55037.819804379695	0.0	0.0	87.0	-1362.3502975458057
456790000	-56855.562844589025	-1435.3967766053922	-55420.166067983635	0.41987787195680215	2020.9198481554406	52.99867618148791	0.561392186960406	0.8785258616089164	2.7874400991779433	3.7723329469716327	2.7973795750565302	2.725537469375811	2.1429166566270648	2.8029536595400404	2.661450081576817	3.1646955931059635	3.936266682943584	3.9670243268700034	1.4116401866827992	1.1393245521564457	0.720759453803231	1.1675616537072535	1.8127457750660638	1.7735288869167305	0.04335751836553409	0.8740239441232246	-0.9609332647402504	-3.6717508616589534	-4.7271586928104385	-6.113967257178444	-6.509095871620223	-9.147336219546826	0.468	5.282719439350353	0.28672944724508515	0.18220105180252355	0.1921960552095793	0.3388734457428104	0.3764514932445999	0.6589833476086964	8.60407954589253E-4	0.7411004476400894	8.60407954589255E-4	0.7411004476400911	1.4635899331138396	0.9947609838927259	0.789271729082874	1.1473030950399736	1.0643309561801768	1.1346894163759464	0.7914135801617834	0.9534924946119941	0.2605230316495922	1.1792857578667848	0.2357169322592744	0.5569757587915526	0.5021700922219692	1.4019761356859868	0.22545675478027685	1.0	0.0	1.0	0.0	1.0	1.0	1.0	1.0	1.0	1.0	1.0	1.0	1.0	1.0	1.0	13.0	-55032.527568874386	0.0	0.0	86.0	-1371.714711670748
456800000	-56843.69076482745	-1424.9187548794516	-55418.772009948	0.4314682822165332	2020.908257745181	54.1997053251861	0.4823262591622888	-0.29002432463952627	1.9251795745467692	3.667993079094147	3.1233681616581	4.965530366475179	2.1826455082889016	2.496767533706318	2.618278499759937	3.903738911312576	4.968200023907318	4.728839048932426	1.4305853964224382	1.4603740995649244	0.8984361895202734	1.2564971511844074	2.5541312631687836	2.039853049700267	0.18795977949457487	1.277797876745751	-0.6797390607413273	-3.6027366566882444	-4.598263040086427	-3.8308870756458795	-0.7486891465602201	0.27364843961098817	0.468	5.37244005944953	0.2918973768416611	0.17956528624965817	0.18642168734065567	0.3421156495680234	1.1609120951311858	0.790247443297233	8.238851121118064E-4	0.6937496873425124	8.23885112111805E-4	0.6937496873425126	2.4784495204655137	0.6445333457392114	0.7353965228190699	1.368118509023823	2.080459926943757	5.219578719930253	1.1125548727903087	1.2316267012966433	0.6697454270523656	1.9395311931319827	0.9575864036446537	3.239580798938401	0.5526845331776092	2.476914622257638	1.6999644895499648	1.0	1.0	1.0	0.0	1.0	1.0	1.0	1.0	1.0	1.0	1.0	1.0	1.0	1.0	1.0	14.0	-55027.825002385835	0.0	0.0	79.0	-1345.2464257925315
456810000	-56805.96717986296	-1402.9506598040177	-55403.01652005894	0.42234344502910937	2020.9173825823682	53.95552516082492	0.7650798196870509	2.123182941442213	2.3100416820578613	3.6188091449457764	3.678681709904545	3.597264776339472	2.1924627765870306	2.5897814311705836	2.762084137256646	3.305367908200935	4.11517901527732	4.046930183294688	1.329879055640983	1.7757838927239378	0.7469934000909172	1.5179039538128778	2.0661790954650505	2.0267757793142556	0.09917578134716985	-0.12147634106704787	-0.8572539735466578	-3.9673768291180544	-4.792198137728734	-4.162403121251346	-4.607464861127783	-5.513195150818511	0.468	4.977111868977611	0.2924208019556682	0.17995153827089597	0.19230213465131674	0.33532552512211744	1.1984990444165315	0.8040415458585627	8.178810512659798E-4	0.7846948043656431	8.178810512659811E-4	0.7846948043656423	1.596388038555351	0.8470635947503794	0.338505846581431	0.8246429418573559	1.2410612705652704	0.9083631356622388	0.3231171362475978	1.0757974619553143	0.37352297229138703	1.0441946532094266	0.9483137057686898	0.23347371427760533	0.6864097305872369	1.6633611843335632	0.8143917186453699	1.0	1.0	1.0	0.0	1.0	1.0	1.0	1.0	1.0	1.0	1.0	1.0	1.0	1.0	1.0	14.0	-55019.55369806573	0.0	0.0	79.0	-1331.5365424753404
456820000	-56848.94999104571	-1435.9018032499673	-55413.04818779574	0.41912146186862514	2020.9206045655287	54.20712650997804	0.19319185525471305	3.089641531469524	1.732165682108027	4.828869011799982	4.665100641433301	3.2354513069492223	2.005856384762435	2.842852291180291	2.348129312321453	2.8128428844136657	3.8748431570272768	5.488511950218294	1.3236936315085737	2.1437949504499656	0.9792183803965433	1.4154759110615618	1.7916720542979983	1.7858546610835344	0.06375568300012135	0.4131499857415016	-0.49945765682359566	-3.93373092487978	-5.777173969661846	-7.772516563678334	-10.76322838962648	-10.908511176922302	0.468	5.255689169769926	0.2928424456620895	0.17479143407575534	0.19060344796167222	0.3417626723004813	1.0276341492446623	0.7730302977053597	8.157589925081809E-4	0.9070506630622043	8.157589925081809E-4	0.9070506630622043	0.7152934646859	0.12756849222506395	0.5840246964030563	0.46283851365038764	0.5319686182848554	1.7757283802536912	1.937327040132777	0.8499386982275423	0.5505490397838516	0.755673604037694	0.7164581828832824	0.7394285202731873	1.282960592361053	2.1479393636504596	0.2298516729407995	1.0	1.0	1.0	0.0	1.0	1.0	0.0	1.0	1.0	1.0	1.0	1.0	1.0	1.0	1.0	13.0	-55028.636954491034	0.0	0.0	79.0	-1361.303095364857
456830000	-56841.1016964923	-1453.4094492041686	-55387.69224728813	0.4307790434876602	2020.9089469839096	54.5521172506025	0.33656548016251325	-0.8764434125322973	2.1034861019230817	3.1239310154908337	3.7897106234343747	4.722873686481773	2.5929280172382496	2.785827030226393	2.8611363305457007	2.9256169890853614	3.5739171588033	4.067625153661736	1.4855237828978558	1.8761861984470243	0.7688241819334283	2.187962684502361	1.9257635249024017	1.6914789742432268	0.11188315188415504	0.5847413163156836	-0.8243027166748402	-3.6628415075298535	-4.614750606247121	-6.5981589860863625	-4.14153632099994	-4.229808826708922	0.468	5.186305465521805	0.2889423978582457	0.1801988825381843	0.1955651028301757	0.3352936167733927	0.6993756523723291	0.7785477906713903	8.493879046610683E-4	0.6697044881139089	8.493879046610682E-4	0.6697044881139085	2.170987520397285	0.22712291786475436	0.9406369998543347	1.1058744189255132	1.123336903626416	1.4622391155613477	0.4223458811684357	1.0902896955384305	1.017412778450559	0.6931409043120886	1.4544977349671437	0.7192885235930857	0.7699959561729632	2.1994080987386355	1.1335469311706157	1.0	1.0	1.0	0.0	1.0	1.0	1.0	1.0	1.0	1.0	1.0	1.0	1.0	1.0	1.0	14.0	-55005.1120373749	0.0	0.0	78.0	-1386.0347540094072
456840000	-56864.496624899555	-1456.345071355903	-55408.151553543656	0.4291185299610839	2020.9106074974363	53.573771798204035	0.38759743335584546	2.6224976548426007	2.7766723312577164	2.6613021837487363	4.19507685178111	4.775144223569686	2.589632937404127	2.076278464587434	2.8316337090949677	2.9433665500758384	3.771613719931401	3.4625409245854106	1.43150202800844	1.9985128041153581	0.8578142625737042	1.1693160400670464	2.2784951589914884	0.9900406402851566	0.09816479068418632	0.7063146174150368	-0.9101318880949502	-3.4529740118964956	-3.615052557638908	-6.435409590204113	-6.2438844857837745	-4.8267819851823015	0.468	4.919615442755546	0.291606381096563	0.17955679737340965	0.18812534697370925	0.34071147455631645	0.7661930405137596	0.7528306479921294	8.194539367342417E-4	0.8363814645476604	8.194539367342408E-4	0.8363814645476625	1.7497240999405468	0.2667034790054671	1.3104057822102273	0.4272858629233953	0.885962995297438	1.6144738068940216	0.47545121307584703	1.3278565323806395	0.6756932455016817	1.1368448434966383	0.4569143326100016	0.04709010051093607	0.8552821080677252	1.1345149376259747	0.41684175409873303	1.0	0.0	0.0	0.0	1.0	1.0	1.0	1.0	1.0	1.0	1.0	0.0	1.0	1.0	1.0	11.0	-55034.10709471082	0.0	0.0	81.0	-1391.446092909621
456850000	-56837.36422627211	-1440.3760392310344	-55396.988187041075	0.4332508100290514	2020.9064752173683	53.239592798051696	0.8605365496668442	1.288189283009695	0.7639688572373579	2.5773251448013963	3.8451150555959774	3.115878342437622	3.055595543887744	2.3931625779449024	2.853227177371591	2.80828341954466	3.498098857099575	3.7076573704386417	1.2359665702493134	2.0145483742254786	0.5079106525375228	1.8891801328282027	1.6009576111187704	1.4363785788746417	0.2568765580387341	0.2708234244046785	-0.5443795975155553	-3.234012884160751	-4.000477964207865	-5.512232230379554	-6.72691741721732	-6.68028761210077	0.468	5.142774157643661	0.2912483199513409	0.18044163703876415	0.1923295601786698	0.33598048283122356	0.8504780653271771	0.7529252594559205	8.754252306115065E-4	0.6869860030082068	8.754252306115063E-4	0.6869860030082056	1.2352508637239548	1.8117560417358314	0.16196298465328662	0.06564175588848077	0.7839885513347554	1.1816098673272677	0.313877341389352	1.0661793274884923	0.20389146930790114	0.46302730091525024	0.1644557491671653	0.25691821775981744	0.5321918048325162	0.7186631851393133	0.2375774720012769	1.0	0.0	1.0	1.0	1.0	1.0	1.0	1.0	1.0	1.0	1.0	1.0	1.0	1.0	1.0	14.0	-55026.25724823113	0.0	0.0	76.0	-1379.0398411850133
456860000	-56883.440939764405	-1458.807977263975	-55424.63296250043	0.4335113681780195	2020.9062146592194	53.672831956991594	0.615365961164003	0.5604149820777398	1.513357349739644	2.932998989618305	3.829308795354434	3.6974020522284725	2.297798387020552	2.7929785155495144	2.601793274606145	3.2603605341901725	3.8557205632598754	3.2850660940956904	1.3500108137369933	1.726796697328154	0.6979661154954495	1.961051924957236	1.8085108772527705	0.9573121021171199	-0.1417837028009632	0.4647136243300608	-0.4626599952836808	-3.3720762231730923	-3.0718937896894194	-3.1189805378285413	-0.8571348237804091	-0.6370225981249389	0.468	5.05649907312498	0.2913718562276787	0.17951785942031837	0.19243901012271725	0.33667127422928406	0.9895692867583179	0.7626366492471612	8.611424869415472E-4	0.6084490783099001	8.611424869415461E-4	0.6084490783099002	1.6086642665775903	0.2707823630570138	0.7546664765374673	0.9781517000966395	0.9006965229302217	1.515403793775676	0.59672890912647	1.0234573865682137	0.2153320829366378	0.5291821181634192	0.38336997299039066	0.22710649754446388	0.3557834865135892	2.043327386179006	0.3033342788779775	1.0	1.0	1.0	0.0	1.0	1.0	1.0	1.0	1.0	1.0	1.0	1.0	1.0	1.0	1.0	14.0	-55031.44904743235	0.0	0.0	77.0	-1399.026003176054
456870000	-56898.42174900302	-1476.2372515429995	-55422.184497460024	0.4330096701444471	2020.906716357253	54.16483000629525	0.8020825829944598	0.8392860681258891	1.7183345624774844	3.3129720021750613	4.129218724559874	5.039656010543371	2.3356449040469007	2.519823742691507	2.3402513198489907	3.490745247724922	3.6190078589631334	3.5268982065681245	1.772182304775	1.7917224615831848	0.556458268956289	1.4682407996207012	2.112726132104573	1.5643166462889542	0.148063257052156	0.49529376712141426	-0.2870573644280893	-3.3791626778083077	-3.5381753034845693	-4.272741260755918	-3.330454633341751	-3.379086097534011	0.468	5.649880149891231	0.28704775061458226	0.1806923739781137	0.19095099777676414	0.3413088776305383	0.5151976513800525	0.7237448384693227	8.237764055353644E-4	0.7808205300942966	8.23776405535367E-4	0.7808205300942974	1.1733865765428144	0.8742637971203758	0.45681109843754636	0.058840337571973926	1.4099071493593414	2.032694467396308	0.37900707621010143	0.5606805274605798	1.2090284223244145	1.0806508607181362	1.7893211204352613	0.3174616171458209	0.7495170767568979	1.8586969409310006	0.9736558780062117	1.0	0.0	0.0	0.0	1.0	1.0	1.0	1.0	0.0	1.0	0.0	1.0	1.0	1.0	1.0	10.0	-55036.78735857851	0.0	0.0	90.0	-1413.4865998719345
456880000	-56893.77511855762	-1495.7993095639852	-55397.97580899364	0.4557425586111701	2020.8839834687863	54.30473016726555	1.051220013779217	3.462684873181373	1.7637954870260868	3.5978034582390452	2.918762893736727	4.004896221573568	2.6733493131892345	3.007159370135661	2.45272235124564	3.1070264755947026	3.6556570997236784	3.2630136696183385	2.0256925276475566	1.8041616537570127	0.5688996056086646	1.2316676401747733	1.7620277939812048	1.3453168640911282	0.008408401319222103	0.6392469857246516	-0.3749499504293343	-2.9292902396216904	-3.4114294582317632	-3.4616491648117975	-4.325376312403753	-4.234389314671516	0.468	5.464451228177437	0.29159359367098997	0.1803590742827024	0.19232826260274902	0.33571906944355706	0.3267756707515594	0.6721021644392916	8.535091180505588E-4	0.6983797063661907	8.535091180505581E-4	0.6983797063661906	1.119834073691837	0.23154925164175444	1.8853513841070877	0.07065581268873687	1.3215422616907748	1.0604723501184596	0.6023452719552713	0.5172516375233956	0.5549755926559752	0.781028414681822	0.10578897039449817	0.5291545031666116	0.4290055957588416	1.897751545290851	0.6515622128264605	1.0	1.0	0.0	0.0	1.0	1.0	1.0	1.0	1.0	1.0	1.0	1.0	1.0	1.0	1.0	13.0	-55016.31714097415	0.0	0.0	79.0	-1433.8774429148016
456890000	-56903.76857424286	-1495.3567943240976	-55408.41177991876	0.45670397786346706	2020.8830220495338	54.69075320866977	0.9683414273432054	1.4408251316658436	1.34953573401703	2.791736103145147	3.164974885621542	3.481722537329044	3.051380470090377	3.2634799808109674	2.216933859135535	3.208404990053343	3.8342126619255468	3.2112521640877043	1.931789883019348	1.6213697398884728	0.5648717014960439	1.4734755582715902	1.2521117081099349	1.362970589771236	0.5054288024906529	0.7664136411523301	-0.5251170959347826	-2.8369732100140213	-3.480435202041654	-3.451796924370175	-3.5871903830903014	-1.5657408103948955	0.468	5.217329175324635	0.2892317954241026	0.18327051359051943	0.19106246041913558	0.33643523056624086	0.6319575111331005	0.7617938048095596	8.133165557272567E-4	0.705170162746611	8.13316555727255E-4	0.7051701627466109	1.2518476982709512	0.8086633939540683	0.2602216699338608	0.42963013798529937	2.530380215737003	2.4298174046366547	1.462358070925513	1.4050207463500153	0.5377804130416715	0.9294729812676761	0.6212146071863826	0.5749788336517476	0.6840291189306806	1.555390750381347	0.5148892372420875	1.0	1.0	0.0	1.0	1.0	1.0	1.0	1.0	1.0	1.0	1.0	1.0	1.0	1.0	1.0	14.0	-55039.81714101533	0.0	0.0	77.0	-1425.5295344333658
456900000	-56905.01181621065	-1505.0453968249396	-55399.96641938571	0.42624805652589076	2020.9134779708713	55.06090579332094	0.8097863364775393	2.278343790845322	2.0543037549692533	3.394719338584007	4.374995572621555	3.4976302399739723	4.166042777654956	3.1138488957959085	2.5550894724081195	3.3033196083412193	3.834806582967864	3.2206883456964612	1.9873538974853893	1.541154371708667	0.3854410003164439	1.6317373391859242	1.5167551894514442	1.0187022024352932	0.36975810853411695	1.389956510129185	-0.9068161135279933	-2.6601644108688	-3.316555229222888	-4.207049594359373	-3.8030617348500804	-3.69032102640986	0.468	5.223009012380535	0.2887373483994981	0.1769510467865615	0.1930071176617073	0.34130448715223155	0.6755952078566557	0.742210303071705	8.604988090725415E-4	0.7705695011323931	8.604988090725414E-4	0.7705695011323942	1.209556169362436	1.2126765019570298	0.31794034846707986	1.0751036061891481	1.274537917481013	1.4018922705973584	0.5817227207969595	1.748371109342913	0.02209284768373261	1.5916720675731133	0.5904108380221084	1.095727084573885	0.9557771813183886	1.8212394399403111	0.894130602406748	1.0	1.0	0.0	1.0	1.0	1.0	1.0	1.0	1.0	1.0	0.0	1.0	1.0	1.0	1.0	13.0	-55021.55735889899	0.0	0.0	77.0	-1434.1717551379168
456910000	-56887.03679493145	-1478.4916758213562	-55408.545119110095	0.4403006281920381	2020.8994253992053	55.48539638222894	1.04038465932665	1.5354967062917393	1.4869872213861521	2.9785803181544055	2.3631805311685348	3.031440783720602	3.503254235731136	2.8160686535820734	2.5267334158295216	3.3901151400452694	3.773865123406574	3.245865221451894	1.766787380542335	1.4926037047361331	0.6172818345774772	1.4236998181817089	2.077941782751656	0.951136163425322	0.6263566948410894	1.7029771620726104	-0.7139081796950166	-2.889453139466476	-3.0505933519825357	-3.5176939437576737	-4.021316590716544	-3.802071679959623	0.468	5.692452385256271	0.28620454534132855	0.17977273410069156	0.19021712168535432	0.34380559887262413	0.6749389563473943	0.6998506730006939	8.07454628533522E-4	0.5980097528009833	8.074546285335211E-4	0.5980097528009835	1.2879865390837522	0.07454990872030065	1.1732721566930249	0.16458414868793533	1.8279653766617578	1.8085043907422413	0.6269743167788355	0.6678537371958737	1.5294042510748922	1.0417706750511098	0.16340425432620503	0.8613992730105263	0.9287450406689809	1.3054739096773127	1.8488137200450747	1.0	1.0	1.0	0.0	1.0	1.0	1.0	1.0	1.0	1.0	1.0	1.0	1.0	1.0	1.0	14.0	-55027.12440082571	0.0	0.0	78.0	-1414.5408393550674
456920000	-56889.14009622761	-1497.5817292713987	-55391.55836695621	0.43698321627644565	2020.9027428111208	55.32822265059368	1.347305806306762	1.646682152772207	1.5637273207862115	1.987839929088244	2.623515439552897	2.7300169633815417	3.068116897079764	3.1791603103032284	2.650676242414065	3.1537706984835774	3.4400579245558007	3.544824889056167	1.8196713994851914	1.5596196114504037	0.6061669835589677	1.5682951112592898	1.9005312171787199	1.456847662224355	0.6363353935897245	0.9018467276515981	-0.7276739417374388	-2.808404735102673	-3.3149328223186294	-4.526515554473597	-4.77734860020339	-3.7905336258052267	0.468	4.822583080365028	0.28807138822807393	0.17875336258044786	0.19495273320663278	0.33822251598484393	0.8376816004347462	0.7413925603648741	8.140605825188927E-4	0.6398630132111565	8.140605825188956E-4	0.6398630132111567	0.7247349559049447	0.5285648673400064	0.5166209535191568	0.6103731141900204	2.7685346283935064	0.41314152831356454	0.09390135782636726	0.6945737529044433	0.3882943646467186	2.035057238508326	0.44640021367447713	0.8514615894820315	0.5018070225702496	1.0653991055748873	1.0335474703585479	1.0	0.0	1.0	0.0	1.0	1.0	1.0	1.0	1.0	1.0	1.0	1.0	1.0	1.0	1.0	13.0	-55013.46579641021	0.0	0.0	76.0	-1436.2274308492783
456930000	-56886.0527201688	-1487.1105225431052	-55398.9421976257	0.45410951258252297	2020.8856165148147	54.728908678374104	0.9275831208273658	2.56009669802431	3.195371652002363	3.111028850014032	2.294249482759094	2.507492057932157	3.5988562274171736	2.8957325110309067	2.4663061540439406	3.034414300419352	3.9010579824752205	3.60184477389058	2.08568048388168	1.179720748095085	0.5486834649492998	1.0190001068643204	2.0082716393597746	1.6669020306061222	0.49628305320385846	1.4153101248961886	-1.1504454738381398	-2.6994785128496446	-4.172663809400602	-3.252168678680449	-3.1109093464894064	-1.529312278438291	0.468	4.6934110823700514	0.297961578721995	0.18113952191978105	0.18635088074740513	0.3345480186108173	0.4999967878719095	0.7050073198746597	8.447617369141629E-4	0.6806611433286094	8.447617369141615E-4	0.6806611433286092	0.29991083727160134	0.16051692384013505	0.12420734490105555	0.3581838557141276	1.0266563854320427	1.1207476125806126	0.2720118716337604	0.23796123092970015	0.18256903902640154	1.161592927963002	0.14526728667282077	0.9693730411786545	1.1225891927685694	1.1688175481592729	0.4654691907081609	1.0	1.0	1.0	0.0	1.0	1.0	1.0	1.0	1.0	1.0	1.0	1.0	1.0	1.0	1.0	14.0	-55027.42610060002	0.0	0.0	76.0	-1426.2488873040825
456940000	-56907.10320543051	-1526.499874173634	-55380.603331256876	0.4276214212607974	2020.9121046061366	55.60459581431756	0.8902848889401416	1.8063962441734829	2.274994742778302	2.57449454594166	3.4781741705044085	3.0876907423310502	3.060271985697121	2.976788690423742	2.5253843185757883	3.2910083549338203	3.945967773708375	2.979237890024125	2.072039232623826	1.642279839893269	0.4970922305802842	1.0971677138644345	2.374989892239292	1.2317705121974454	0.9381606102789976	1.0852063340045033	-1.0452752152298086	-1.795168035758157	-3.476496609485766	-3.399265019629402	-4.665931189621208	-4.30602693635767	0.468	5.633674369641861	0.29229864544212925	0.1801572922547784	0.193022595273584	0.33452146702950686	1.1633778498815373	0.7630164221598372	8.436416742410884E-4	0.7408144297895656	8.436416742410882E-4	0.7408144297895637	0.9134713517913152	0.25215876950157784	0.004640963184343949	0.21623581645372858	1.7692952851781447	0.7373983495046249	1.305028987940904	0.32437169316764247	0.060089639299143384	0.676604371593151	0.5221725048065375	0.29301776977094984	0.2448207959570627	1.0622866254801229	0.7226482408303782	1.0	1.0	0.0	0.0	1.0	1.0	1.0	1.0	1.0	1.0	1.0	1.0	1.0	1.0	1.0	13.0	-55012.42040602294	0.0	0.0	78.0	-1462.3955339416166
456950000	-56896.988668762286	-1526.7355577144194	-55370.25311104787	0.43145203768460955	2020.9082739897126	56.0818409509509	0.9812830913104	0.6468406592810678	2.359358824060041	2.8696277036560853	3.276059878811409	2.596472209979526	3.2297908609248958	3.7825365287902812	2.5823046102101532	3.165636123728682	3.287490125710539	3.064321970837978	1.8961657983277305	1.7962249717261598	0.5256488993940864	1.2510894708384668	2.022659931791459	1.297688361579426	1.041032110982162	0.9958078227195822	-0.41205406425466606	-2.4381451136757577	-1.7953880539852582	-3.857897803185889	-2.4977863849389252	-4.161900505114821	0.468	5.6652761468836434	0.2972905693231165	0.17696550039292305	0.18967177047780412	0.3360721598061549	0.3976596771786291	0.6903138872395744	8.313483640255136E-4	0.6850974871392905	8.313483640255125E-4	0.6850974871392891	1.3013364914917818	1.1944608115146382	9.487050300511882E-4	0.366129777822615	1.4543971592992528	1.122924994417835	0.524474268092341	1.5567267647734173	0.007314537823868345	0.8758077460264291	0.5264127964223382	0.75948726692162	0.8017259484968097	1.6736968668521546	0.4769153015136186	1.0	0.0	0.0	0.0	1.0	1.0	1.0	1.0	1.0	1.0	1.0	1.0	1.0	1.0	1.0	12.0	-55010.34297632717	0.0	0.0	76.0	-1465.7790903474104
456960000	-56907.46720718758	-1538.5554754605625	-55368.91173172702	0.45676824848189945	2020.8829577789154	55.46108708431424	1.9093422016523813	2.7559148232341597	1.7664689425088977	2.484329720446956	3.3871708562272005	2.8349247941119367	3.3267627735476104	3.4494942867878313	3.452740840459199	3.2099179340962523	3.7371790258777757	3.0543911873846703	1.6825922242750593	1.4646840992254897	0.6975840952514213	1.309762910032603	2.153224358459352	1.2846592865769026	0.9837076463489806	0.7481481049764866	-1.1584454562318043	-2.3109990103460616	-2.4901328519377843	-3.4504441698520387	-4.473695574835103	-5.082253924802915	0.468	5.301874607861009	0.2926483321604676	0.18030221271949953	0.18817636852557507	0.3388730865944563	0.6637921913166445	0.734858352288003	8.421664810908914E-4	0.8652270235187097	8.42166481090891E-4	0.865227023518711	0.6884621853739868	0.6395070557642949	0.0013578187327482258	0.02910075773429552	0.5884098541683345	1.7443663940018737	0.7898245138324981	0.3855964684128742	0.35094473161513634	0.3811870270280245	0.4375758523979533	0.5316845030265195	0.4921662195829649	0.7421901196198221	0.0944225676353505	1.0	0.0	0.0	0.0	1.0	1.0	1.0	1.0	0.0	1.0	1.0	1.0	0.0	1.0	1.0	10.0	-54999.2984074557	0.0	0.0	81.0	-1476.0263494985131
456970000	-56880.14685491271	-1499.378777548073	-55380.768077364635	0.4578836529599167	2020.8818423744374	54.70070929217818	0.8568158419592005	2.6433425782130904	1.6929210957325984	2.8809291687965284	2.9788101311259276	3.1257834165380034	2.4585362911763284	2.814672046328456	2.8725763092043564	3.13493110291234	4.447465911581955	3.304584392691935	1.9632974729512265	1.5174657055976488	0.5676795326258387	1.1880008752073323	1.7991760439328026	0.8418190418238013	1.1577589739134895	0.762225880605832	-0.6835395886905976	-2.6919158142881416	-4.2822494712444605	-3.8509751908448306	-4.902415841979268	-4.780437211439885	0.468	5.1726218984022445	0.28751100041485045	0.179413320607207	0.19478518126057617	0.3382904977173649	0.6374766211259998	0.7662063947628925	8.043581219033168E-4	0.6119497561246213	8.043581219033166E-4	0.6119497561246213	1.4901756146999907	0.9906950874504717	2.4598769483158165E-5	0.05780334591773589	2.0086079880722307	1.8019420996247215	1.4611964312638115	0.6623947320377714	0.512173291947679	1.0235650356388168	0.24229156079077688	0.8051326401150868	0.6660463333852915	3.4830827682966423	1.2480752805177155	1.0	0.0	0.0	1.0	1.0	1.0	1.0	1.0	0.0	1.0	1.0	1.0	1.0	1.0	1.0	12.0	-55008.339516870634	0.0	0.0	80.0	-1439.3903711067705
456980000	-56859.106068845314	-1472.0347906211305	-55387.07127822418	0.44291491799703925	2020.8968111094002	54.08050569328314	1.473251310072657	0.18278966091494442	1.0134546157928024	2.5367637928841944	2.3427813247321105	3.4409240612504366	2.71044870828217	2.617382549738615	2.83589381903451	3.151246477684969	4.611353836510933	3.115780452319917	2.1348818280071904	1.5002885973038294	0.6390663344206918	1.1885128931045374	2.0240363676307207	0.6952792406446444	0.8865579077018936	0.3444632210009767	-0.5898032001718501	-2.61366634540227	-4.0341378086360375	-4.626839188577694	-4.475118792818209	-5.043606895234406	0.468	5.32003574999636	0.2951230067209542	0.18100487774880114	0.18888816840039055	0.33498394712985263	0.9270280839004789	0.7732681807844121	8.505226291385904E-4	0.6224796164347557	8.505226291385887E-4	0.6224796164347549	1.2003267202761907	0.3742583051614514	1.9997042458329254E-4	0.24202289034280494	1.187208706900575	0.7324531659140694	1.2677246828596105	0.8386540525149687	1.1963984557581087	0.4541048600097507	0.42244897126035263	0.8451780164534078	1.478444653158624	1.3632971210216736	1.2925957884389676	1.0	0.0	0.0	1.0	1.0	1.0	1.0	1.0	0.0	1.0	1.0	1.0	1.0	1.0	1.0	12.0	-55026.20512254496	0.0	0.0	73.0	-1414.2390110572403
456990000	-56817.09486563131	-1440.0492594217937	-55377.04560620952	0.4213278491502358	2020.9183981782471	53.76971777010322	0.3774519623776842	-0.9546166298351864	2.2660451428520094	2.991343617594541	2.445731603296859	3.468549169913927	3.0148696174743814	2.4255049051261794	3.4236063333466586	2.6742589393175686	5.679660456203125	3.0282554283523586	2.439031316303754	1.5119484550291225	0.6881561916456764	1.0529526946419183	2.5258841184211978	0.6488954616955226	0.7297845070520195	0.5609390992188037	-0.611791125690023	-2.983370668178593	-4.178310508325682	-8.029251894421652	-9.968846694291305	-11.015269169260947	0.468	5.162534491294187	0.2886627933276069	0.18105913256797834	0.19267681072329348	0.3376012633811198	1.295451691383152	0.7637605213207609	8.394400446209131E-4	0.5790612351995262	8.394400446209144E-4	0.5790612351995266	1.0140738043539708	3.8527419804970573	0.012707666084693195	2.2292930395537143	1.1927528385921105	0.8837568362377575	0.8711048534884901	1.1772618949160725	1.6307396973120336	0.7116868022346303	0.9731361046941165	0.6511705250619071	0.9950200554266404	2.0622806874050275	0.3918745176240328	1.0	0.0	0.0	0.0	1.0	1.0	1.0	1.0	0.0	1.0	1.0	1.0	1.0	1.0	1.0	11.0	-55005.87184485787	0.0	0.0	76.0	-1382.0402897024844
457000000	-56810.98778623029	-1438.2884625125719	-55372.699323717716	0.4187345368217539	2020.9209914905755	52.93548852173534	0.5000204657707309	-0.7004769640768583	2.3957082450224196	5.986734345683707	2.2001923905641894	3.1508236765869535	3.2122437034587144	2.359679478866208	2.5656181971554988	3.100846434796827	3.914727543253185	3.0594070342519157	1.8835686758684684	1.1863953203803093	0.7560586814945769	1.0308912747825727	1.9261408228219343	0.7583762568170963	0.40933022405728625	0.45807904155052015	-0.4636478405407066	-3.0730865574489674	-3.8338700749793757	-4.01933793210694	-4.891303061475661	-5.677862028407531	0.468	4.8429522275266255	0.2957350538874506	0.17629188623028091	0.19189187663925597	0.33608118324301106	1.5644068930803785	0.805208322305331	8.433022631326208E-4	0.7445566243529033	8.433022631326206E-4	0.7445566243529024	0.8848606735198284	0.3335668499985592	0.9446966709494764	0.2359432742899628	0.7244555043186927	0.366400902911989	0.5210897258819567	0.6491013232646646	1.414325875097769	0.2787553086879528	0.10050113466337043	0.2698577845802744	0.952542041745257	1.1818472949261398	0.9237081526326293	1.0	1.0	0.0	0.0	1.0	1.0	1.0	1.0	0.0	1.0	1.0	1.0	1.0	1.0	1.0	12.0	-55001.31600116142	0.0	0.0	75.0	-1377.6938724968063
457010000	-56818.331390107895	-1447.1439493472212	-55371.187440760674	0.41913741790791637	2020.9205886094894	53.97207572891674	0.5760713940916936	-0.5521628667129554	1.3862833108696722	3.433970691437635	3.758475657608441	2.829455927713467	2.6025618166775875	2.14471215163273	2.30145312108496	3.361447005675957	4.893508163016417	2.6583372496145574	2.558896718248641	1.055619018039144	0.5619881094438558	0.9411120056000554	2.512409827452845	0.8598790781884257	0.4773479855523421	1.1846176563050816	-0.595926953947914	-2.7208587434159037	-5.556363880024002	-4.987572507334507	-4.3578027096268235	-5.778603221831611	0.468	5.988036633825561	0.2980394249538362	0.1792394609448527	0.19349915611837326	0.32922195798293635	0.7941559649813678	0.7619073721429014	8.289098136623179E-4	0.6318773689196745	8.28909813662319E-4	0.6318773689196756	0.6702311605488215	0.15843935117728686	2.122304460236926	0.04121064998325091	1.0095213706220738	0.6718621205797749	0.46791433214740835	0.3284562867134831	0.345578387952193	0.39041656637322686	0.3700118615202488	0.5120861320144142	0.6390373381602983	1.8545193667742805	0.385106803881696	1.0	1.0	0.0	0.0	1.0	1.0	1.0	1.0	0.0	1.0	1.0	1.0	1.0	1.0	1.0	12.0	-55003.61593027176	0.0	0.0	78.0	-1392.8596785900186
457020000	-56823.588825311	-1444.5744749555674	-55379.014350355435	0.42157210150769936	2020.9181539258896	53.64066075845866	0.672013971494864	0.09408661080722593	1.719025931988651	3.5537918270757034	3.3740949251098593	2.959342133076039	3.0280667122255727	2.358313488019508	3.1806151387426285	2.9504498273594617	5.496843316982311	3.178672314565767	2.2129615964696185	1.2269984280414838	0.5828953126469842	1.4418398989806769	2.443242006830169	0.45451592921315276	0.6019076288110956	0.916248484279079	-0.7491127675849134	-3.0171302068166654	-4.438252379212252	-5.446883133153948	-4.477677133034211	-2.6264620375733108	0.468	5.158800911501411	0.29162558560941065	0.1783502994028739	0.19052600382432783	0.33949811116338613	0.6490344572641991	0.7475806640210808	8.990941333020479E-4	0.7428183383086948	8.990941333020482E-4	0.742818338308694	0.7979548052015892	1.1386338372336908	0.2640429462313108	0.6012225765195177	1.0640012654932696	0.5915622305358402	0.5751402179391184	1.1668175995312078	0.09517596839515677	0.835439966935036	1.097476398735217	0.6810715266027909	0.9179888558327552	1.8503869725197466	1.1237142496555967	1.0	1.0	0.0	0.0	1.0	1.0	1.0	1.0	1.0	1.0	1.0	1.0	1.0	1.0	1.0	13.0	-55011.54901411597	0.0	0.0	79.0	-1379.5383703272844
457030000	-56854.999275253074	-1441.66339489746	-55413.33588035561	0.448410852438285	2020.8913151749591	53.133810034554244	0.38400984459447074	0.851438394605469	1.4237705710880262	1.383823782096249	2.546662202363073	5.068877404405964	3.1648599506341006	1.906349063268273	3.075462283900727	2.903371697628526	4.1055201758026785	3.0716677273352913	2.2300274649036216	1.1187272520744032	0.706024785170449	1.4710948302460607	2.9316590474870363	0.18813540495050377	0.4947870048143098	0.16659604009811435	-0.8519246897244069	-2.723558182546666	-4.484294893998324	-4.280220389782539	-2.5393625286308597	-4.106641684958456	0.468	5.307773896007144	0.2949546060695327	0.17870958103657292	0.19306531100012161	0.3332705018937713	1.0522454131540557	0.7865461057830386	8.912387031005623E-4	0.696380765145959	8.912387031005609E-4	0.6963807651459575	0.5896715295296945	0.09193210776933942	1.6988721469721617	0.07605904700683118	1.3086283606785214	1.1357293003304954	0.5257399728790098	0.6122421769706057	0.9913179725682534	0.10836442102174482	0.18762192274585945	0.9698853166337832	0.585948058640566	2.14652765054225	0.6704247085655702	1.0	0.0	0.0	1.0	1.0	1.0	1.0	1.0	0.0	1.0	1.0	1.0	1.0	1.0	1.0	12.0	-55027.50541632681	0.0	0.0	87.0	-1382.7588594284175
457040000	-56835.13824739303	-1450.1094529625695	-55385.02879443046	0.4188365498039294	2020.9208894775934	53.16950206722616	0.7888112036147246	0.6559581264368295	2.289057212418457	3.08531558730832	2.8751829248553156	3.5099181702566926	2.4237860684215105	2.3837818601330887	3.5765674723886898	2.4501422553032137	4.5370890909521515	2.9843519204391655	2.1323723285833713	1.0094429469320583	0.7856809081113104	1.6351868280893842	2.4722801018318314	0.28162936904281277	0.5068583011509	0.6372736264222341	-0.9939731343071516	-2.6741482033536927	-4.077775357653326	-3.813356412902613	-2.08491884605891	-3.061460355855418	0.468	5.122414997165112	0.29306652989507165	0.18104302230743796	0.18752832240009143	0.33836212539739746	1.1508436670131588	0.7930454233197228	8.607358912569674E-4	0.7531807404388404	8.607358912569687E-4	0.7531807404388401	0.8359707108252779	0.30005286586600377	0.31618175822001887	6.878717289913604	0.8540811179461028	0.7117554342017796	0.4577817428009943	0.09240530540600439	2.0304403925236043	0.5496518056526706	0.7085160108870154	0.6128735567609621	0.5323797034359761	1.7417348690866548	0.40605441386551205	1.0	1.0	1.0	0.0	1.0	1.0	1.0	1.0	0.0	0.0	1.0	1.0	1.0	1.0	1.0	12.0	-55012.17278403054	0.0	0.0	82.0	-1381.925160423204
457050000	-56865.42535718267	-1442.504581753809	-55422.92077542886	0.41898829271871935	2020.9207377346786	53.156314863143564	0.6046765047203692	0.42466043629247935	2.04508914075128	3.0274649476553366	2.365422739599605	2.704444531405043	2.664999920119085	2.11279520835454	2.84789861292083	3.034284595214872	4.979130202177697	3.0926297787717294	2.285174460875086	1.2901005151951614	0.800451254911237	1.3241858620037887	2.513942800579623	0.6416421322124957	0.8404731771388968	1.0538853006435318	-1.2149546989788682	-2.585570435457839	-5.871737290975006	-6.463941684802059	-7.742951581774365	-6.792374679451314	0.468	5.159659413510355	0.29093712813280825	0.17890471869038385	0.194229500741662	0.33592865243514436	0.6461252913479165	0.7245092782562846	8.35829776019371E-4	0.6906121763071004	8.3582977601937E-4	0.6906121763071	1.5199884732550661	0.4094409189621263	0.9089295276212132	0.3135569216227786	1.8781491314054424	1.3804099578362719	1.3568726714791586	1.4344447363746329	0.40592146521153283	1.2151786754417988	0.8760893672487118	0.5027828051038512	2.014873793993546	3.6558567055008098	0.9233604576031346	1.0	1.0	1.0	1.0	1.0	1.0	1.0	1.0	0.0	1.0	1.0	1.0	1.0	1.0	1.0	14.0	-55042.26529741571	0.0	0.0	77.0	-1372.1874139115776
457060000	-56848.54374031455	-1436.517434994462	-55412.02630532008	0.4218075881356807	2020.9179184392617	52.817941972471765	0.4573294839121221	2.0405388882564544	2.2767746936279174	2.925239904337063	2.369512143929301	3.403857044150245	2.7946944323930514	2.3119636462181865	3.3829257619195428	3.4631827675979077	4.162311850530675	2.8026837167647507	1.9155576177596423	1.437739827639683	0.6127446074578918	1.2506141222445004	2.513271312484109	0.568407250754419	0.5130199719429569	0.7526267024078254	-1.166301083090189	-2.55259728888013	-4.9948896127895175	-5.456978557797361	-3.9248699069445	-1.0796861769087793	0.468	5.599625772172864	0.2885949015990979	0.18036526643769413	0.19095684699633136	0.34008298496687506	0.812071931353198	0.7676991448514335	8.859697707104394E-4	0.7133082934319841	8.859697707104384E-4	0.713308293431984	0.5945484737018422	0.25518543656728293	0.470165074461952	0.11848623396246596	0.5598398373331315	0.48670030089526606	0.8327739906760332	0.49653055054717565	0.3727891972494665	0.10176121048518405	0.25282362248032425	0.7009463479898717	0.8029969512823419	1.0489833146202499	0.26611159340874746	1.0	1.0	0.0	0.0	1.0	1.0	1.0	1.0	1.0	0.0	1.0	1.0	1.0	1.0	1.0	12.0	-55045.41960789524	0.0	0.0	79.0	-1381.4904637263312
457070000	-56861.064860789746	-1426.7097168209846	-55434.35514396876	0.4268520449389117	2020.9128739824584	52.65717760765805	0.5774840228664507	0.35518336407039763	0.9284537346105446	2.300369748611163	2.350228780160612	3.1160182515349724	3.143017678532482	2.019241251484064	3.3693651029481098	2.6600735210210447	4.254627662093467	2.8291181959036	2.257961308479603	1.4222084383855005	0.7616431142498349	0.8336901486667251	2.5623179023152636	0.36365239397083454	0.8184635534669151	1.010267177108617	-0.9483577820955909	-2.8857715882360293	-5.219385535999912	-5.668565385325534	-5.5912534377404945	-6.084551199510816	0.468	5.735030460177315	0.2957008273647006	0.1790928168256905	0.19134744676283263	0.3338589090467748	0.9545151750648893	0.7412295863677136	8.910611622412615E-4	0.7832673151497087	8.910611622412604E-4	0.7832673151497078	0.8249595597233589	1.9423675048665383	1.3138282230642346	0.8962396431901587	0.8044917394762753	1.69789300465935	0.43954510155357973	0.9767923275771896	0.21261877989476993	0.0852282792980699	0.6210987096247403	1.1620664176072784	0.8429462778340155	1.981710742460072	0.5639842920018168	1.0	0.0	1.0	0.0	1.0	1.0	1.0	1.0	1.0	0.0	1.0	1.0	1.0	1.0	1.0	12.0	-55048.15263659736	0.0	0.0	87.0	-1360.5069653253927
457080000	-56848.51973443386	-1419.4190498204432	-55429.10068461342	0.41766031750794774	2020.9220657098895	53.17065508568572	0.2593824526797493	4.340002306945449	1.0218778618165003	2.0344886709049876	3.5673419644338953	2.6919936727814253	3.1789092345293497	2.194149006432072	3.2317716505813587	3.044092710638772	4.533912777299923	2.27779844924223	2.343809283111419	1.5744830801543674	0.7677580230350946	1.2456137439701025	3.871117021091233	0.0916196960967332	0.9715542754815091	1.0874776246130924	-0.8781369653268232	-1.535471270665685	-4.981134281868208	-4.914568762119665	-5.689706998092663	-6.050923694647767	0.468	5.305342696904526	0.2898062068716289	0.18214502876622946	0.18793916664496432	0.34010959771717586	0.4132109271786097	0.698404813758038	8.899028816360628E-4	0.7323726716890545	8.89902881636061E-4	0.7323726716890555	1.1095095250653697	1.1690240826942302	0.31859616990106593	0.1000311985923445	0.8425365802949478	0.8017659781520075	0.4826579026588511	0.721278291506301	1.6618444146342917	0.29023894991147703	0.5272536676057153	0.41794001151095594	0.46029795399467693	0.6499938963837444	0.5642682646830245	1.0	0.0	1.0	0.0	1.0	1.0	1.0	1.0	0.0	0.0	1.0	1.0	1.0	1.0	1.0	11.0	-55049.68284629079	0.0	0.0	84.0	-1364.1152640311848
457090000	-56875.206633865346	-1455.3813061967492	-55419.825327668594	0.4189484779688702	2020.9207775494285	54.332838561855304	0.3685241453444115	1.8186691731331037	0.7942593394521691	3.5381363690105587	2.837361978025158	3.2169020026035637	2.785944596467739	2.3114539726499737	3.2998369823323004	2.9170490347758165	5.580736685595501	2.36933819415186	2.20745677777691	1.3223268606157674	0.644214926397798	1.637141875117367	3.9061086827055513	0.38132299196174946	1.5770804673836663	0.719185647953832	-1.0134102952536175	-1.7549112747899764	-4.882058972581071	-5.451284655279276	-5.497072368404546	-2.8462609619168733	0.468	4.396872721311531	0.29236907169288023	0.18180921117295146	0.19244330654853528	0.33337841058563156	1.025417380024181	0.7757804350023868	8.781790508787494E-4	0.9223266259830076	8.781790508787486E-4	0.9223266259830084	0.7946939971851973	0.18833006629857532	0.36840056935504945	0.06375291647261513	1.419488447924728	0.49579653632861115	0.4634104184009758	0.7396356876348913	2.2604245862477437	1.5614325351306275	0.025635833148699917	0.8456964016549989	0.029576255935051116	1.0009332396493749	0.8378080019626534	1.0	1.0	1.0	0.0	1.0	1.0	1.0	1.0	0.0	0.0	1.0	1.0	1.0	1.0	1.0	12.0	-55056.194392770216	0.0	0.0	81.0	-1384.1924777709773
457100000	-56856.71533119093	-1427.1995518787894	-55429.51577931214	0.42532287290962256	2020.9144031544877	54.041097601413355	0.24171572808133207	3.730284649368415	1.1594551019706822	3.7393799324001744	2.699824012579008	3.7000523637949727	3.555608053566253	2.031417065604579	3.937774196652427	2.571061952289205	5.550999300916065	2.578456914648622	2.0800051179777803	1.2623084503670452	0.8010892794636874	1.327085419794281	3.4320019333924807	0.160688548454321	1.525700271473212	0.9927142538157765	-0.9837801015617798	-2.206710141910306	-4.677454383700419	-7.961823336413798	-8.845620997058726	-13.67147765676997	0.468	5.92635454025853	0.2872128871577377	0.18093365537437728	0.19541115291788047	0.3364423045500032	0.8374866967912339	0.7663175900804173	8.740282232847766E-4	0.6441099332509812	8.740282232847765E-4	0.6441099332509806	0.7706139561246993	0.16702488841578778	0.09425211623374338	0.5364638734341685	1.0253156828340504	0.3182537816702799	0.6833388347196128	0.19726462751619084	0.3763410950209544	0.669187657714561	0.499566016776308	0.608850974356559	0.9931856373086417	0.8434277506219546	0.4567404432304689	1.0	1.0	1.0	0.0	1.0	1.0	1.0	1.0	0.0	0.0	1.0	1.0	1.0	1.0	1.0	12.0	-55043.98757526	0.0	0.0	80.0	-1374.725354626412
457110000	-56875.39761837588	-1432.6359076177719	-55442.76171075811	0.4174102869031492	2020.9223157404942	54.05299350821729	0.26402608334567046	2.1657119374890605	1.6315503214216116	2.3892485021902723	2.872792139369124	2.519784700950474	3.520644295656728	2.1099188265098263	2.8173520777316576	3.257608061862637	5.189031923983657	2.4221612872588585	2.3755429074766563	1.1752756401229725	0.641580305723387	1.2141095328937317	3.2561641818103775	0.005855468135916142	1.9828443568298617	1.5792931858965293	-1.1690478001591669	-1.6984186861797252	-5.469509002773284	-2.480957377822028	-1.1120173853181363	-0.40988134968227996	0.468	5.105706717076085	0.2869721739383876	0.17816851168718004	0.19606413823058463	0.33879517614384635	1.3756046291091082	0.8028866292209205	8.445525950727662E-4	0.671567193876563	8.445525950727662E-4	0.6715671938765617	1.820271774987388	1.19022074978509	0.634230125809334	1.189484935417193	2.008430065201957	1.2518646680527943	1.0086436736001558	0.44937419405887374	0.2781873623748149	2.4782109665857006	0.24594581275357266	0.9198623844927816	0.784444325617771	2.50720906683396	0.47351901508098243	1.0	0.0	0.0	0.0	1.0	1.0	1.0	1.0	0.0	0.0	1.0	1.0	1.0	1.0	1.0	10.0	-55061.53144133708	0.0	0.0	84.0	-1373.1715978070151
457120000	-56842.80439361939	-1421.8283971168905	-55420.9759965025	0.42663549801622125	2020.9130905293812	53.38894331409113	0.20228628187792	1.026397720081424	0.6369134806039433	2.821913312684017	2.3249346212245703	3.2809434392059336	4.33856426804057	2.054609494517238	2.6925755293612896	3.105713595960556	5.135015883496492	1.9620713777402428	2.3722162447088295	1.1664884536634306	0.5447488093382347	1.0283019863047593	4.37351351696546	0.256417588155468	1.9264275254428902	1.4385120422824818	-0.8168027919222698	-2.586568255411791	-5.440973715538491	-7.4328086982951636	-4.144140246268104	-5.559538658586055	0.468	5.312584889903062	0.2930841012152257	0.17773443062948302	0.1931498854912597	0.33603158266403016	1.0576478472910846	0.7714348626531015	8.423183765923293E-4	0.822148209581872	8.423183765923307E-4	0.8221482095818705	7.147800314767542	0.20970433799620034	2.2952519119381867	0.07088249416066286	2.719426315123281	2.1432413933040633	2.0954556501070094	1.3656663472003452	0.3024744980906892	1.1726734356709048	1.5741834740860265	1.028886027870286	0.9374768676090216	3.5729873139097026	0.8135342486683035	1.0	0.0	0.0	0.0	1.0	1.0	1.0	1.0	1.0	0.0	1.0	1.0	1.0	1.0	1.0	11.0	-55042.94406494007	0.0	0.0	84.0	-1343.1411528336519
457130000	-56843.731083090206	-1422.5336925722197	-55421.197390517984	0.41763413767351343	2020.9220918897238	53.76736386650306	0.3270372800170035	2.1446176319256165	2.1409055296155923	3.7886809064375107	2.475322705493745	2.698505953684157	3.851105972939582	2.5412417302250048	2.7092796062917284	2.9636295307522555	5.556866646120437	2.3608120654230724	2.990425831919896	0.9578787554223307	0.5107160002346246	1.2610922436360192	3.066130396735666	0.5502592726985867	1.245873552302843	1.017409441918164	-0.8927455884321646	-2.052735080276898	-5.099006915218051	-1.1561168473328571	1.9220351810756577	-1.3656974077156017	0.468	5.546266457570428	0.29079970909081027	0.176758134390655	0.19572170506448006	0.33672045145405327	1.2304930083100407	0.7641345514838904	8.578995232030804E-4	0.595490421037762	8.578995232030803E-4	0.5954904210377628	1.1127838707855835	0.8494482361747836	1.5945629992373007	0.8098890192576029	1.830287605624227	0.29930634771597825	1.2460298811564388	1.0199639436272825	2.3838267677886695	0.41739021121618064	0.4811750233236543	1.2141335481869657	0.5350497956868748	2.369392815906549	1.1476036309120659	1.0	1.0	0.0	0.0	1.0	1.0	1.0	1.0	0.0	0.0	1.0	1.0	1.0	1.0	1.0	11.0	-55039.81084979311	0.0	0.0	84.0	-1365.1378975669566
457140000	-56881.16873008446	-1448.6622905094632	-55432.506439574994	0.41630625879506467	2020.9234197686023	53.39359309378462	0.1778464232426473	2.4094808772887717	1.271697209698772	3.4798582346075615	2.462999546508107	2.8497516189272107	3.5815793552222512	2.341327333524466	2.8899160213303126	2.6193780088212124	5.015363260592745	2.486776961303409	2.808019878179581	1.0344962770302537	0.47920015248404735	1.379141246683416	2.690167476202964	0.8294888215263151	2.1398127857621616	0.7019707165706858	-0.6896102466314848	-1.8667946108538278	-5.098097014610239	-2.657906004383621	-2.1210397173938906	-1.7571479818856508	0.468	5.0377652627037595	0.28556800627724804	0.18066264880342808	0.18887603408157486	0.3448933108377477	1.3083107929836197	0.8082802072172366	8.589719276991819E-4	0.8874001670182576	8.589719276991814E-4	0.887400167018256	1.3145656130122705	0.4614160909968556	1.0565995394378722	0.21110337955268133	1.8322343841705806	2.374170893616548	0.8673488675873262	0.7514641477495698	0.22161335033188007	1.083409540313137	0.19353965878103876	0.8024185660678689	1.2276752068648353	3.0090191427353807	0.9913389284174423	1.0	1.0	0.0	0.0	1.0	1.0	1.0	1.0	1.0	0.0	1.0	1.0	1.0	1.0	1.0	12.0	-55064.708826510665	0.0	0.0	83.0	-1374.8906722994125
457150000	-56856.71311380703	-1420.1681645581943	-55436.54494924884	0.4209622698896742	2020.9187637575076	52.7924594054394	0.15673588286702578	0.020552544800067074	2.8670572213506444	5.002704435338164	2.001809640450871	3.1201513861725956	3.9206000676076003	2.300009350886994	2.8612085083737107	2.870421923138304	6.796829182367898	2.403366251918232	2.289836821412522	0.8750227745683247	0.678831625203089	1.3417553910675006	2.939924665327583	0.2950666041070741	1.6461767215443368	1.1595656883665597	-0.5683881978927549	-1.7130073086740278	-5.150395184888761	-5.440600558496192	-2.4444558175572384	-2.79671615712868	0.468	4.7126711171214914	0.299283460584496	0.1775005056781714	0.18925974936034964	0.3339562843769816	1.063124122692908	0.7919711423130165	8.529783113201304E-4	0.6813937480629854	8.529783113201288E-4	0.6813937480629852	1.3302263163534638	0.28943390697970567	1.4254483108207503	0.09322151255591701	1.6996474760593872	2.5584890399214615	1.5749724152763618	0.9389939153325724	1.0421082351134647	0.20018114601636394	0.7481396484134736	1.5748996628793945	1.1878906778830973	2.1757194020345407	1.2696466793912304	1.0	1.0	0.0	0.0	1.0	1.0	1.0	1.0	0.0	0.0	0.0	1.0	1.0	1.0	1.0	10.0	-55047.79868963861	0.0	0.0	82.0	-1361.3998391283317
457160000	-56846.7495370782	-1439.1047418789044	-55407.644795199296	0.4169179073755823	2020.9228081200217	52.004162957646265	0.4517491267609278	-0.8655155998606239	2.536643238938467	2.2874586380398165	2.5520188390442033	3.142422512831653	3.1273500746042244	2.8504551048009987	2.219497611110504	2.759935533019735	4.246543389361659	2.1986254878469245	2.5239402406574962	1.1044749473421978	0.4603894746442206	0.7318172946966974	2.475885309579279	0.5607529825845867	1.0345014677793036	1.0689051273732666	-0.8416108480707499	-2.4296816709387636	-5.536559301286475	-7.28206213119226	-7.558709944893703	-8.478956274990468	0.468	5.209037376953547	0.29309881910264496	0.1803114359220573	0.1931398059073947	0.33344993906790166	1.0995015257892944	0.7733485581001195	9.44656747491404E-4	0.5943791811715973	9.446567474914037E-4	0.5943791811715979	1.3995885965801613	0.4456445206683667	0.5789075574776682	0.2432797639661966	0.9990927780888967	0.8904824084024158	0.8020971557596146	1.781895272578509	1.2325687544821171	0.07402366984519979	0.7213598508036678	1.537104627896018	0.732502131989297	0.6361298399156798	1.1160677077893157	1.0	1.0	1.0	1.0	1.0	1.0	1.0	1.0	0.0	0.0	1.0	1.0	1.0	1.0	1.0	13.0	-55050.5535144407	0.0	0.0	70.0	-1382.1919183418404
457170000	-56800.43253302106	-1398.0897444851646	-55402.3427885359	0.4218969065470716	2020.9178291208502	52.59241659443399	0.4435229932538474	-1.0182342882234048	1.88056001424044	3.169635320923628	2.466783970800196	3.3991775854239132	3.8897990642038187	2.335664563268956	2.357866605143305	2.708585793060579	5.119382457895307	2.417702744947021	2.7384812194599335	0.8879234497983447	0.645343284731385	0.7256100883354124	2.354611606831727	0.28597919215037626	0.8454164961729462	1.2957548416446296	-0.812135001491864	-2.431338017591326	-5.967642262521713	-7.181812091231587	-7.702247153861229	-9.518618484793175	0.468	4.836049406719095	0.29227464454223023	0.17921906631068107	0.19628776555498148	0.3322185235921059	0.92266546877567	0.7749775759367693	9.088770654730918E-4	0.6267731734441916	9.088770654730898E-4	0.62677317344419	1.4362410808808945	0.3605953241908806	0.22320724854667287	0.12333686246661392	1.1590954411509518	0.8222951046783467	0.8128408567133469	0.9756311303021382	1.4503447649262147	0.040661562269788044	0.4455552609928461	1.0951350715377335	0.9344403325165893	1.6166078406153521	0.8354027935215342	1.0	1.0	1.0	1.0	1.0	1.0	1.0	1.0	0.0	0.0	1.0	1.0	1.0	1.0	1.0	13.0	-55065.94008245364	0.0	0.0	71.0	-1340.437537453965
457180000	-56813.06088961621	-1392.687849020461	-55420.37304059575	0.4191074756280514	2020.9206185517692	52.17756519954812	0.3657901073935779	-0.6456227335628986	3.137142793452392	2.5877299662989492	2.5947563099285276	3.314504622233249	4.664690202212538	2.1337142135491676	2.611518011468172	2.9147633487458977	5.210998696705089	2.1353650612804844	2.8114947513106388	0.9735251850605541	0.47545893251090077	0.42083827049330724	2.8640890120233156	0.7409708040601394	0.4314674986072678	2.135942254816995	-0.9622268423584217	-2.084742342435585	-5.243434966669211	-6.612176910828641	-6.82745803714635	-6.742287973154891	0.468	5.149970858514964	0.29574333545460185	0.18217280340553446	0.19046160805664145	0.3316222530832209	0.5163030196518389	0.7316138936141221	8.937946539462813E-4	0.6453561837482875	8.93794653946281E-4	0.6453561837482882	0.95670951762385	0.3806124195554067	0.7794386416677609	3.2019734985146227	1.1840994606392545	0.5484231981743322	1.0896448900528657	0.8386248959861202	0.34812059891938013	0.05180810497164676	0.3909052787426497	1.0567641384381452	0.9512679802992821	1.4585056624457644	0.6647278005612954	1.0	1.0	0.0	0.0	1.0	1.0	1.0	1.0	1.0	1.0	1.0	1.0	1.0	1.0	1.0	13.0	-55083.67265871204	0.0	0.0	66.0	-1333.6551920027334
457190000	-56800.911176316644	-1377.1347365421843	-55423.77643977446	0.42374673828034215	2020.9159792891169	52.08817094598866	0.5574179006093504	-0.2263149060017958	2.3843742374505736	4.135946854555291	2.8197943358030986	3.1955414624053446	3.2008024234412846	2.28885548377058	2.5196345959650692	3.286138803597752	4.8011409353309595	2.584322530507256	2.725028493556153	0.9928330020038487	0.8140390086404332	0.7686300779673517	2.850736783732001	0.6742860807448796	0.2897104190738867	2.3252590432755875	-0.7667913149982454	-2.161029438372621	-5.084541665726828	-4.275283695296913	-4.390798800994173	-5.424334053985852	0.468	5.111206186419493	0.2915617253597047	0.17978914787040967	0.1897037410727124	0.3389453856971719	0.8053743066535738	0.7518690285516584	8.778610264236381E-4	0.5867213479791434	8.778610264236368E-4	0.5867213479791438	1.5779563768098734	0.5223409820128244	1.7407586922170664	0.4173784304053153	1.1108935374967255	1.3010615272926935	1.7451549056453173	1.0003293715577077	2.917287938825349	0.05151583126601286	2.9402714275335553	0.4502464577114119	0.3716004496801589	2.7355905733959593	0.6289454871753857	1.0	1.0	0.0	0.0	1.0	1.0	1.0	1.0	0.0	0.0	0.0	1.0	1.0	1.0	1.0	10.0	-55078.66967530815	0.0	0.0	71.0	-1321.5791236434789
457200000	-56807.49698814402	-1368.1896954508657	-55439.307292693156	0.4175106903284757	2020.9222153370688	52.447459743984155	0.31334085140115153	-0.00726417868672069	2.7165734897110427	3.6602580351803087	2.8892282641350935	2.5442243049858977	5.84405491227515	2.1994110769330186	2.440270633545499	3.1235967078917795	4.584877108083147	2.447858865134038	3.286635048669243	0.8641218344248829	0.5789918823209289	0.6567575370578776	3.389883389959368	0.7098113269745802	0.45027516570538656	1.5534507468288314	-0.8498904022237147	-2.619863566647173	-6.33264711074607	-9.67683909292303	-8.406050656142515	-8.795921822880294	0.468	4.814172365725952	0.2879579205808477	0.17868931586529738	0.1933793206390177	0.3399734429148359	0.6417622754725277	0.7071913503346441	9.055702970144729E-4	0.727269372839085	9.05570297014471E-4	0.7272693728390842	0.9857273896604578	0.536613200024235	0.674929278381518	0.31926403214272103	0.8525277536643856	0.7145246112916154	0.607964929076347	0.6799607974930776	1.8821064855562193	0.6603376246180043	1.2300158538145385	0.2532431017562083	0.5723233705439124	1.7773276787504673	0.9506367788583763	1.0	1.0	1.0	0.0	1.0	1.0	1.0	1.0	0.0	0.0	1.0	1.0	1.0	1.0	1.0	12.0	-55085.3530920504	0.0	0.0	71.0	-1308.276925537282
457210000	-56798.45561664939	-1357.6077983434657	-55440.84781830593	0.41818499316217583	2020.9215410342351	52.367598100404855	0.1649362432262443	0.17446512528007763	2.6948117464522254	3.5821572223964364	2.296707939642154	2.6598813488613473	5.370657380450744	2.1060114840258524	2.877622085275602	2.8286271285758304	5.6524626238546745	2.203092335686221	4.803822522722387	0.9412603944697612	0.6489930571617459	0.6664233697304565	4.160724300100988	0.8129121113364701	0.8914698031583301	1.4103457199386753	-1.1965105651942192	-1.8990550811626923	-4.961427015733645	-7.282370489682316	-6.880046687518055	-6.689149971289008	0.468	5.3215954078639145	0.2905799668883167	0.1820439944009315	0.18973531430585694	0.3376407244048935	0.9040833528306346	0.7842511794192292	9.199672222534945E-4	0.8755838012095261	9.199672222534937E-4	0.875583801209525	0.22058257866234277	0.664091959094251	0.41381377959929994	0.03020313421357988	1.536547122741286	0.9040028900516044	0.7574876730672188	0.5173515272854249	0.551822031830627	0.23243032356860643	0.17392937372351425	0.6104167675480711	0.6556644810457639	0.8342661149488636	0.904251331382479	1.0	1.0	1.0	0.0	1.0	1.0	1.0	1.0	0.0	0.0	1.0	1.0	1.0	1.0	1.0	12.0	-55070.271489140534	0.0	0.0	82.0	-1293.5598400332856
457220000	-56787.478052604994	-1342.3246995517068	-55445.15335305329	0.4177227191871717	2020.9220033082102	51.86366300308026	0.15680574549327142	-1.163776106574825	2.005998948358804	3.3909234069750327	2.602567597949378	2.4842591455811576	6.62791760675128	2.0804258934206024	2.8059741884604077	3.1828509914575496	6.437327004209257	1.97994946566393	3.799055400800234	0.8131567638317722	0.6599777148449815	0.5115378330298825	3.059192247630894	0.6552648195620694	0.4807129809506564	1.0630883960331623	-1.0579045046205309	-2.856123445906921	-6.703422095504905	-6.294936216507942	-6.26189637121818	-6.176097717871545	0.468	5.474432658360483	0.28931809556513943	0.1780070409969102	0.19398790274507968	0.33868696069286935	2.158961896666622	0.821181202004935	9.024560950157239E-4	0.6681076006591511	9.024560950157245E-4	0.6681076006591525	1.1437570470306295	0.6089385286449697	1.0308061972145213	4.41817895403132	0.7796298848285224	1.079537466631933	2.186704206829548	1.3421241849012575	0.11594887915353475	0.16445788562351576	0.37818281408095794	0.5191097880114219	1.15623141108277	2.10697829771131	0.7910397263687834	1.0	1.0	1.0	0.0	1.0	1.0	1.0	1.0	1.0	0.0	1.0	1.0	1.0	1.0	1.0	13.0	-55074.88550733496	0.0	0.0	77.0	-1275.8481275998865
457230000	-56817.024086567624	-1382.4545930936815	-55434.569493473944	0.4296830551591936	2020.9100429722382	52.188129676780555	0.21085145399940897	-0.7384843646004522	1.8655181801557963	5.062496263553173	2.743052337232945	2.1586797759035425	4.304347456905182	2.1477813063341604	3.3072514925284655	3.1092705661530706	6.967377191074196	2.221975222958203	2.604169534406421	1.0672760087207458	0.6288551794659571	0.6393264693920901	2.5065212184508474	0.5707097176628511	0.5133707152109994	1.44898373685269	-1.1672982104179124	-2.5401312218599106	-4.63056645571427	-3.595575838940723	-1.372680418907628	3.189430374918625	0.468	4.965818675191267	0.29259592379573435	0.17817386987073677	0.19231912064837248	0.33691108568515504	0.8570166038303587	0.7750604300099736	8.233811023966803E-4	0.7517323694418732	8.23381102396679E-4	0.751732369441872	2.2435989513217796	0.670971683943934	0.747736891210516	0.04027297786340565	1.7885062637312483	1.7097208908993542	1.1664161581026584	1.1954178881325173	0.45337003938744624	0.3187970540942668	1.4771391461276047	1.419352040967258	1.241642852733998	1.952825481308216	1.330498605236816	1.0	1.0	1.0	0.0	1.0	1.0	1.0	1.0	0.0	0.0	0.0	1.0	1.0	1.0	1.0	11.0	-55051.7378667772	0.0	0.0	79.0	-1318.6110554599263
457240000	-56762.3205084302	-1342.7420087204998	-55419.5784997097	0.4323893282021214	2020.9073366991952	51.81732050726174	0.24925679659429975	-0.7467717615342129	1.9741951306115932	3.949541880969712	3.278921395905052	2.3135497514276744	4.294604482534908	2.076817391795697	4.585842136178709	3.2165655104693722	5.275964073097532	1.883672575667508	2.7622620757252743	0.7506315648086938	0.5171714278777825	0.7755180565541944	3.000582246677062	0.6001170792549858	0.4055243317708328	1.6594874776779904	-0.9375552821178543	-3.6422880482385005	-2.6348824667169732	-4.950785824832292	-7.016405061319851	-7.865480195517396	0.468	5.718099093235024	0.29202281658098184	0.18232630611234985	0.1917536224854836	0.3338972548211834	0.5229924082105671	0.7283363494727402	8.974120837107961E-4	0.7815873560784992	8.974120837107964E-4	0.7815873560784992	0.44401044419711666	0.8658972585961553	0.2390260932478334	0.0832438495935251	1.1031208973389561	1.7783786944445212	1.183707755067583	0.2695199547036063	0.05220265512013798	0.3579125719922824	3.126196550860368	0.916274304495092	0.7024021457883801	1.0090001083527507	0.5667576373903892	1.0	1.0	1.0	1.0	1.0	1.0	1.0	1.0	0.0	0.0	0.0	1.0	1.0	1.0	1.0	12.0	-55051.92458915232	0.0	0.0	80.0	-1280.6523922550402
457250000	-56756.98615369979	-1319.7682121013822	-55437.21794159841	0.4290108098449342	2020.9107152175525	52.05554940305022	0.08038355300071431	-0.10471427736854222	2.045759991330875	3.898167522330042	3.2795377490981035	2.972424466422912	4.360272654776215	1.762616956360898	3.5418269216593345	2.695333713919465	5.747091979919887	2.281862873612914	3.1334892017912894	0.5892576686239483	0.5024256916281836	0.6664316415177098	2.8190230124546334	0.9962649019842037	0.5699363179270998	2.520605986318928	-1.300375278235272	-2.9435788112406933	-4.584108009834027	-9.764323862914612	-12.698062903964676	-13.206715465959821	0.468	5.097289326435514	0.29332505365556144	0.17712085915803086	0.1908810023585508	0.3386730848278555	1.3330911050606193	0.8091230753450147	8.430131996202593E-4	0.7926772673985827	8.4301319962026E-4	0.7926772673985829	0.316797596334608	0.23336963444566486	0.384818923879947	0.013264785982366705	0.7807830586965975	0.6343815995645851	0.4899046289124644	0.4397349850411575	0.2705279059685499	2.4229902753589245	1.983048953347703	0.5249818628870445	0.25358142998596117	0.5277337839926066	0.47599950721323775	1.0	1.0	0.0	0.0	1.0	1.0	1.0	1.0	0.0	0.0	0.0	1.0	1.0	1.0	1.0	10.0	-55057.08950638546	0.0	0.0	83.0	-1264.0026957203413
457260000	-56777.60756211901	-1348.5375899367693	-55429.06997218224	0.426884322399057	2020.9128417049983	52.31257930079144	0.5060522975410319	-0.39263194795888895	2.2307656508787814	4.487285051808224	2.544825506787105	3.0982721599946954	3.352112589443786	1.8074332281520515	3.905101385189415	3.1256691967512085	4.362327861219238	2.2839359967355914	3.010440936336748	0.6834656578297997	0.7009864454564344	1.060502673574841	2.4714232367611753	0.9671026388552172	0.7227589225085362	1.3464113038742136	-1.0188133473020058	-2.992917932081771	-3.9847929012902688	-4.064528032878985	-2.863166162527627	-3.0418304988741856	0.468	5.064371592758951	0.28719094813141594	0.1814763282317846	0.19224309535505923	0.3390896282817389	1.041490257474024	0.7788373022189026	8.77530627938645E-4	0.8535288837732813	8.775306279386445E-4	0.8535288837732777	0.9684942336508059	0.4129084206841259	1.0800102608373994	0.04198658547347532	1.6894430124472433	0.5083298080108949	1.2198489480719361	0.3626671806969003	0.5340808369659661	4.608637242112223	0.20811209124758445	0.4329246032980394	0.9002713688702028	1.2573722942726075	1.0793189301497632	1.0	1.0	0.0	0.0	1.0	1.0	1.0	1.0	0.0	0.0	1.0	1.0	1.0	1.0	1.0	11.0	-55051.32140255523	0.0	0.0	82.0	-1280.39360637562
457270000	-56793.634197339146	-1332.0965441402454	-55461.5376531989	0.41674439173140454	2020.922981635666	52.46055219062812	0.29401703322696265	1.4634881273906926	2.507750398069915	4.735664894617327	3.356800729625205	2.6286050180033635	3.3611369031925977	1.8794991149405047	4.503702242557306	2.518020517609747	5.070443260866322	2.0031976286173756	3.02284207765492	0.8308692472054449	0.5480868936569211	1.0388160877802253	3.0795591351215887	0.9986977871319014	0.4616850731347122	2.0861934854147717	-1.2789098127163783	-2.7764098681347864	-5.583317978646452	-3.6090362777003113	2.4403797498806563	2.190222132645487	0.468	5.6360833197173505	0.2888476293016882	0.17845649421631934	0.1900697376931155	0.3426261387888756	0.979724673472873	0.7736945370055301	8.815546157544579E-4	0.5106090503277987	8.815546157544573E-4	0.5106090503277976	0.6021929612999571	0.38488921044902985	0.8347325361121565	0.0858093822720193	0.803413019412594	0.8106968264878274	0.6840279384583937	0.6394769868302987	0.1135368440699624	0.03798560168130908	0.2813343112034936	0.7142748681508467	1.008018966289955	1.6616136445738203	0.41263224903471724	1.0	1.0	0.0	0.0	1.0	1.0	1.0	1.0	0.0	0.0	1.0	1.0	1.0	1.0	1.0	11.0	-55056.93710405243	0.0	0.0	81.0	-1288.8170838230074
457280000	-56819.08153271221	-1367.872048857538	-55451.20948385468	0.42593994273352753	2020.9137860846638	52.3913169020409	0.12676671775932388	-0.20803892911258617	1.903810377595887	4.38072208911154	3.703435806419175	2.945798472810851	4.615315107866254	1.7202454092381307	3.6335614108402083	2.6406034055778083	4.376996294840058	2.411010565549292	3.246423699310583	0.6849599350835964	0.5690806968854123	0.7749920945505271	7.80600738944975	0.7445303859380515	0.730177130430429	1.6146533507450012	-0.8971147857658914	-3.0987393001763563	-5.729382228609181	-0.9534660596191316	1.7401272850811988	1.7293112202888112	0.468	5.1845114869428155	0.2952422618596877	0.17940357525883557	0.19209790761015696	0.3332562552713184	1.0956193074932397	0.7701251291562133	9.035281176445749E-4	0.8086610022448212	9.035281176445762E-4	0.8086610022448221	1.5887680669069466	0.8570327115174936	1.8244094308162286	0.13400061908741548	2.1016928406144353	1.7963197773207378	2.041863697572257	1.9613293257435143	0.1879520034909113	0.06974092461114269	2.2416060477762985	2.522377565517889	2.2506892466733572	2.463988074446262	1.4406560349179778	1.0	1.0	0.0	0.0	1.0	1.0	1.0	1.0	0.0	0.0	1.0	1.0	1.0	1.0	1.0	11.0	-55063.773984127605	0.0	0.0	82.0	-1295.1033493872412
457290000	-56779.92448408685	-1351.8865885383489	-55428.0378955485	0.41894984358960013	2020.9207761838077	52.99076961406851	0.4864928320521886	1.106946312575298	2.0506342292274358	4.979632237713341	3.21474222685956	4.818773219586376	3.7172059824870205	1.868160578149516	3.3114295665998736	2.5796197659789155	4.221961986364791	2.1555738839687995	3.552238178295205	0.8904735022192067	0.5305897215157438	0.841590115651412	3.3784454582256287	0.8843241724602395	0.2615142234335907	1.4239560649850642	-0.5402360946370226	-2.986917118283701	-5.3651454483585015	-3.150954429046306	-2.8575097810573955	-3.9277045752146797	0.468	5.595463965599885	0.29096818633127197	0.17716926716975676	0.19520811993206627	0.3366544265669037	1.0616675320549833	0.7702403769696697	8.313953509136864E-4	0.7022428345421896	8.313953509136864E-4	0.7022428345421894	0.6452262421669928	1.0817481507152242	0.24768395785706832	0.0657468206377107	2.7178164929134376	0.9024628738324356	1.3720719271062998	0.41522278942888885	2.9558497308292186	1.1514417312593144	0.5244132440343019	0.5727201556003964	1.9159229633496457	2.0737895669970454	0.7703454313790421	1.0	1.0	1.0	1.0	1.0	1.0	1.0	1.0	0.0	1.0	0.0	1.0	1.0	1.0	1.0	13.0	-55038.985852547696	0.0	0.0	80.0	-1284.2744918924693
457300000	-56803.653250201314	-1365.051020481976	-55438.60222971934	0.4181081206176948	2020.9216179067796	52.64533665045022	0.14908129821731728	0.013288652744443158	1.3800365103528924	3.976693379132003	2.710406049160408	3.855764321590107	6.721928392824547	1.8526915921025056	2.8398134533723796	2.4826474186804477	6.268774371009999	2.514516901098113	4.163413979366347	0.816743382876361	0.6996619869635715	0.7068122892772679	3.1656110240933404	0.8530449575557042	0.3497536995753463	0.6169158583437941	-0.9948079741701766	-2.252390176768863	-5.05517809491434	-5.877743434261626	-8.246475300224382	-8.331511518983953	0.468	5.02469529837532	0.29562251620016644	0.17928445987597483	0.188544880238574	0.3365481436852835	1.4462676335397533	0.773963169914486	8.758036007489385E-4	0.9276184017556066	8.758036007489366E-4	0.9276184017556061	1.1515653037802702	0.9020180128096562	0.7967044449957046	0.8273092097211365	1.4342233841568535	2.472911501102665	1.9137827389224666	1.1699782696203498	0.7014656855127899	0.33182577274629754	0.4503079966516677	1.2499827727027149	0.9694419601619368	2.332688110922604	0.903705422000444	1.0	1.0	0.0	0.0	1.0	1.0	1.0	1.0	0.0	0.0	1.0	1.0	1.0	1.0	1.0	11.0	-55055.259078315285	0.0	0.0	84.0	-1290.8033023077098
457310000	-56777.301412310444	-1365.5583080795711	-55411.743104230874	0.42039259974237253	2020.919333427655	52.672666666606226	0.1628390476260629	1.2721809128234347	2.7605482849191416	2.9135767636885985	3.4420022917538944	4.8756368768708525	5.536354157298107	2.0272131520906944	2.754871720734102	2.4322297828115857	6.86903184282144	2.2152840317028266	4.1259140677102835	0.8751702621377812	0.42553408805908516	0.684121684241336	3.9461572992196814	1.1075794186222012	0.2764269014678464	0.77243620398305	-0.5526667375333087	-2.543689246907156	-5.243497024815898	-6.7326555474823175	-6.448078312612203	-3.779526063774843	0.468	5.3880354043814975	0.29163129704861535	0.17716720711646303	0.19241683220994338	0.33878466362497694	0.7370384704770998	0.7426020166400851	8.619889288245634E-4	0.8063841031776321	8.619889288245599E-4	0.8063841031776308	0.5529276039646412	0.36623837740344867	0.3317328793496293	0.3670591959557848	0.7046240741834834	0.5643729263421787	0.9239595229136133	0.7023421342285815	0.5891485947746847	0.1005524299403096	0.07040345447310117	0.8796053253589673	1.2550012905696406	2.121922027911169	0.518976952003974	1.0	1.0	0.0	1.0	1.0	1.0	1.0	1.0	0.0	0.0	1.0	1.0	1.0	1.0	1.0	12.0	-55024.48174542548	0.0	0.0	87.0	-1304.219317595319
457320000	-56800.58059465048	-1360.4393870857539	-55440.141207564724	0.41781405642325764	2020.921911970974	51.828653048699174	0.35224336229604897	0.44729106962097087	1.5461468784469625	2.765563763024781	3.7856025933152324	2.8338525040856695	4.101835245833676	1.8586288378617621	2.563341199508182	2.733759795229391	4.815278490878645	2.7777890445202296	3.0573332815237038	1.0723911963136548	0.22674823030690375	0.504279266246407	2.427197593811174	0.5756636777431825	0.5164150524752404	0.6800576112136174	-0.7902906527941472	-2.587282296968625	-5.355066579801614	-6.463580800914749	-5.742208969559345	-7.6793604891499285	0.468	5.106612869554847	0.295422012298059	0.1759589466016075	0.19081286998772856	0.33780617111260364	1.0484126176376884	0.7785888482135276	8.835407793431285E-4	0.6449481865607533	8.835407793431323E-4	0.644948186560754	1.343231398865162	0.5248985431094593	1.0008140130757301	0.6045465138691882	2.501376122615203	1.2152731458855757	1.804726851590925	0.45178918740161345	1.4508513106126657	1.1000919995053402	0.7012297463837261	1.3244174866005618	1.66484944779963	1.824706929103477	1.7022191031075384	1.0	1.0	0.0	1.0	1.0	1.0	1.0	1.0	0.0	0.0	1.0	1.0	1.0	1.0	1.0	12.0	-55048.81630483398	0.0	0.0	85.0	-1297.7679522731244
457330000	-56778.86646606124	-1342.750794850508	-55436.11567121073	0.4180506094458338	2020.9216754179515	51.46551324432028	0.33005781327230194	-0.752621742922681	1.4681711153286918	3.9577909400232847	4.969895669109773	2.6733433607950965	3.731583321048827	2.398116019827402	2.75461930270459	2.7110114292555747	5.367072154172307	2.412409252883668	2.966710429967009	0.9168281808376046	0.07452956552140459	0.849530558286203	2.1568724197079887	0.9787210676233605	0.37023031244502586	0.791473528288227	-0.6526864257261925	-2.710402233286703	-5.665884979386478	-5.963139596372291	-8.467991251375679	-8.601586009755561	0.468	4.8567008317988405	0.2947545192823136	0.17985470954265054	0.18674122974682233	0.33864954142821224	0.9643134620874656	0.7794959721510663	8.857627346625265E-4	0.6492696053092801	8.85762734662524E-4	0.6492696053092784	1.164929948261243	0.6902971279867679	0.6993778924081723	0.931040808081637	1.5861555460446677	2.112965861066466	0.2177334093915005	0.6240287993678452	0.3136896157457938	1.299877156417195	1.1187508095973424	1.119993947444864	1.900555866653904	1.6409483060599586	0.5581574734004584	1.0	1.0	1.0	0.0	1.0	1.0	1.0	1.0	0.0	0.0	1.0	1.0	1.0	1.0	1.0	12.0	-55049.931627313534	0.0	0.0	81.0	-1283.6236567581527
457340000	-56819.14187298743	-1382.6201025972657	-55436.521770390165	0.41918458788299046	2020.9205414395144	52.17735257447656	0.17862436995865394	-0.49321870285611863	1.7272693776487782	5.665640462574779	6.616787825274649	2.5528285467498915	4.556429811930413	2.358799595321445	2.1316284896190556	2.393895959523552	4.935457533559486	2.3433559645373703	3.2799008576967594	0.8853031673124483	0.5580734774045809	0.812999205497842	2.4051046584479185	0.9473317444563676	0.20029604474879079	0.8546792773771484	-0.7376453436299176	-2.500810869161528	-6.403694038655545	-5.109580589221608	-4.175447369418537	-0.5295747761947389	0.468	4.875140330756693	0.2906502957069949	0.17863223747940576	0.18922650613846306	0.34149096067513496	1.0091748639769818	0.7902777431646517	8.619570114212912E-4	0.9101524850477483	8.619570114212918E-4	0.9101524850477488	1.8294357127376768	0.8054874869557707	0.04687854279780383	0.1451290030205014	2.102988579819228	1.4296042544523735	0.787703078572146	1.6349152382742644	3.2034574830665616	1.0092757179954868	1.2217649193288154	0.780020990185599	1.3822441816546995	2.4420930150024804	0.9096366014443477	1.0	1.0	1.0	1.0	1.0	1.0	1.0	1.0	0.0	0.0	0.0	1.0	1.0	1.0	1.0	12.0	-55063.05477950022	0.0	0.0	84.0	-1306.023060586776
457350000	-56832.90210040619	-1394.7945220244421	-55438.10757838174	0.41743920048315836	2020.9222868269142	52.100853489551504	0.46153600419958496	0.7725507964839675	2.475976565823249	3.0291302595433742	4.877563506136788	3.085988481274616	4.263251652204838	2.513306546691244	2.498301902873392	2.514461092862904	5.100607364745581	2.1519653198081867	3.2474168407566384	0.9511285031516586	0.3577951862985775	0.7251812594206354	2.4519464597411544	1.102294860467111	0.8185334732608524	0.7158123344713077	-0.7102063131514604	-2.784168578177598	-6.805173281898189	-7.7230930775328535	-8.580870693537737	-7.092080431580752	0.468	5.708010501126332	0.29152367627430914	0.1769055671313163	0.19193856988224645	0.33963218671212675	1.1476159474694636	0.7988726799631024	8.605937281334845E-4	0.7201083117543118	8.605937281334847E-4	0.7201083117543117	1.3750911107481725	0.8989048706415729	0.08376235045768207	2.379002057533629	1.5094149364966314	1.6789011616439773	1.63080202202558	1.7764814778790181	3.1305532839361248	0.9506728612568429	1.0973610582037174	2.207581400839834	0.9406520798463957	3.0697585616021343	1.919213972448188	1.0	1.0	0.0	0.0	1.0	1.0	1.0	1.0	0.0	0.0	0.0	1.0	1.0	1.0	1.0	10.0	-55058.222338689506	0.0	0.0	87.0	-1326.3879803462496
457360000	-56829.979559887506	-1401.6305937272257	-55428.34896616028	0.41898009308058104	2020.9207459343168	52.08580890146497	0.38847267868007884	0.7572295275083097	3.029744490784029	2.8188025126014495	4.892095342922797	2.492424681511727	3.1172535775842665	2.747946980093318	2.2313199297336577	3.1748379365794257	3.68411217499638	2.3411835402225245	4.0396594313326455	1.0495750587378208	0.4104793849889095	0.6189233775665012	2.51702431285973	1.0676253939010738	0.4289456334363505	0.9241449149169635	-0.6453218893295555	-2.5926649517133935	-6.302300761093874	-4.040927536112967	-6.427741438907396	-6.90834132697955	0.468	4.902241322763557	0.29318147874490313	0.18030249375811033	0.18994232591945434	0.33657370157753086	0.714091830772467	0.7730874022625872	8.829577350779357E-4	0.8718947127712818	8.829577350779371E-4	0.8718947127712816	1.2587463843747477	0.552177054150158	1.3234730603198883	1.1629845660627949	1.2296943173655144	1.8786383058927427	0.8431502902738797	1.3853012213860767	0.4606698987565562	0.4264641728742037	0.771832876949679	0.9702285950148447	0.9899773600205296	2.6080206565074913	0.638151584676139	1.0	1.0	0.0	0.0	1.0	1.0	1.0	1.0	0.0	1.0	0.0	1.0	1.0	1.0	1.0	11.0	-55054.67328464564	0.0	0.0	83.0	-1332.479868148785
457370000	-56852.522152428515	-1399.5933305609738	-55452.92882186754	0.417398742905938	2020.9223272844913	52.50256327175223	0.5000495760296243	-0.8291638251648964	1.5244247002963691	3.9792334120339943	5.0078723180364	2.7819929329710456	3.3740092639760704	2.299092731267623	2.29503199348643	3.0310868500263064	3.5227069685054926	2.145400956863243	2.6783030255935945	1.1240272954497896	0.4499278032390566	0.6464687383225765	2.406484340795747	1.3340753310939355	0.3782163093778973	0.6222237899840095	-0.027434092649260333	-2.822920991422967	-6.829964647907062	-6.776568506258913	-7.856602561940048	-5.5454903706016365	0.468	5.229142020321675	0.2958013717856241	0.1758442053062684	0.19371172171567402	0.33464270119243233	0.5738616064274221	0.7167158897816885	8.885262139743471E-4	0.5815389126721849	8.885262139743496E-4	0.5815389126721844	0.7884418418298903	0.591078152571447	1.8481081965787434	1.2273018624324905	1.1939419096038237	1.665748209367561	0.6499086144485715	0.5271475697792016	0.2001364391223047	1.8006869421368588	0.09865886237004477	0.6712887343344135	0.97317799928421	1.4350039415929234	0.5748434195966287	1.0	1.0	0.0	1.0	1.0	1.0	1.0	1.0	0.0	0.0	0.0	1.0	1.0	1.0	1.0	11.0	-55065.95870206957	0.0	0.0	76.0	-1347.7220461516965
457380000	-56822.16396010013	-1387.8314282450312	-55434.3325318551	0.4190872644420824	2020.9206387629552	52.25368169659101	0.3626693141857623	1.2439411317681106	2.1731713027340085	3.9666637259256383	5.8991294565325685	3.633520210888766	3.626064102823458	2.0968908131937654	2.0149352884479055	2.702115887143578	3.6039827908128017	2.482908138184749	2.5797009187539897	1.3440767064416266	0.3540928153153088	0.42336796081109385	2.866984033480277	1.1515975706803194	0.3385242728552569	0.996942167602561	-0.33782504197277397	-3.0719971137970505	-5.513269870956971	-2.052496625442738	-3.9649935505000125	-3.0919533872829095	0.468	5.405710866296586	0.2947611083276953	0.18136665689412615	0.1897340481652325	0.3341381866129448	0.7343211836167458	0.7665370952664876	8.461101485989911E-4	0.8718038498188471	8.461101485989916E-4	0.8718038498188453	0.6305263967807764	0.11912683759391854	1.0565509666646709	0.0359239264765426	0.451926977040811	0.6914280284285058	0.3582357071250995	0.6716364280262825	1.3841881543312737	1.9709330188946506	0.08013177308425529	0.48179791892296336	0.27076752162809314	0.55801322037059	0.4054763010449165	1.0	1.0	0.0	0.0	1.0	1.0	1.0	1.0	0.0	0.0	0.0	1.0	1.0	1.0	1.0	10.0	-55063.063645704395	0.0	0.0	80.0	-1327.9223753856136
457390000	-56821.82369824483	-1400.2236045067712	-55421.60009373806	0.4244478242328668	2020.9152782031645	52.01413567354265	0.5851596349431518	2.0359648503609367	1.524629705864817	3.2944294819641953	3.7851726386286635	3.625363260597388	3.3014694662001633	2.0679427149660983	2.279890426910547	2.6614696437777585	4.178105966905299	2.8280257241152156	2.606046520601142	1.2762009566282402	0.5633127762900796	0.4038444466231074	2.1582989617899595	1.4891771839795709	0.14847892333194254	1.0974347202393968	-0.5135695860159002	-2.8779933250956837	-6.15774460387046	-6.220200636103508	-8.285553712668849	-9.320429663362502	0.468	5.601370846557476	0.293487315975555	0.17853040493798894	0.18674601968576743	0.3412362594006875	1.0367357425415253	0.7584194859111083	8.777716903467445E-4	0.8444517507536027	8.777716903467439E-4	0.8444517507536022	0.5506377269888375	0.7565122064446169	1.0001592725790216	1.3545076593109542	0.9823444329086337	1.3973737547225569	0.2526825055042427	0.25587599652909376	0.9826575764619172	0.785807282192595	0.042843773938969223	0.7777471604539129	0.5405895074004525	1.266706434729697	0.8507507550680563	1.0	0.0	0.0	0.0	1.0	1.0	1.0	1.0	0.0	0.0	1.0	1.0	1.0	1.0	1.0	10.0	-55048.057339002815	0.0	0.0	83.0	-1338.1946229489442
457400000	-56875.9440154377	-1440.3588123426316	-55435.58520309507	0.4216766785329076	2020.9180493488643	51.98637439650478	0.6702991396179294	0.5320863027395762	0.7039783890128326	2.9301665426093058	3.8770932770618063	3.114510912701407	3.319778014191801	2.5756363017428434	2.1695521735334946	2.5998454314444195	4.217914651371695	2.1997929942432397	2.476488287927111	1.216835210401873	0.36228501390922563	0.6133155064679305	1.9569307818055242	1.691732809321763	0.1674762578074154	0.9195528796330259	-0.4131286788949383	-2.5822304519081922	-4.71443887481623	-4.421207121260346	-7.267671371296903	-6.59243293159418	0.468	4.807984773427885	0.289117016523658	0.17921422554346808	0.19311464083344435	0.3385541170994285	0.9738160467830095	0.7677218015093196	9.119386315269169E-4	0.9009086521335775	9.119386315269164E-4	0.9009086521335777	1.2074326556883392	0.28533111140934125	0.20311282529004043	0.057983440087885474	2.672881030076591	1.4286219641034121	1.0891716936637363	0.6698423270623266	2.076250628956231	0.2952949938901991	0.4481497774725086	1.1906481970562017	0.5575547408661583	2.310314782031358	1.1638420046243223	1.0	1.0	0.0	1.0	1.0	1.0	1.0	1.0	0.0	0.0	1.0	1.0	1.0	1.0	1.0	12.0	-55066.046877347464	0.0	0.0	83.0	-1367.2617206882358
457410000	-56826.81086543654	-1397.912044778372	-55428.89882065817	0.44154983414515353	2020.898176193252	51.551534180044094	0.6414908150376197	2.6910509499653994	2.9335376311686283	3.572564037588748	3.771958096225134	2.9027207945214504	3.6029824524780345	2.4193312616381757	2.127719446930125	2.4875527671683777	3.5174765031531603	2.657297168052479	2.7816948621076536	1.5480052997303062	0.4824498639820417	0.3800548159576742	2.1514990927642077	1.7326903862727745	0.09124727088442708	0.5460308201377899	-0.21387636856127099	-2.749069220233087	-3.7233945039358347	-3.4807854754730476	-1.6673940665277565	-1.6690885565584366	0.468	4.775316847092867	0.29175554328570386	0.17682150774334054	0.19280689743308202	0.33861605153787255	0.8317420797753788	0.7496828927298359	8.958207182484778E-4	0.7218114147930795	8.958207182484781E-4	0.7218114147930808	0.34314763930815745	0.5597548434730317	0.452101117670974	0.8246103015915099	1.7236498944948537	1.2248584404503324	0.7215651365945026	0.7385407764936743	1.3293383951742834	0.6500082665086002	2.0196785289557004	0.7208305679903038	0.8057514364468268	1.3285225881070166	0.9618698511229135	1.0	1.0	1.0	0.0	1.0	1.0	1.0	1.0	0.0	0.0	0.0	1.0	1.0	1.0	1.0	11.0	-55041.53539581369	0.0	0.0	88.0	-1338.448042563827
457420000	-56830.70393848614	-1407.0346147617406	-55423.6693237244	0.4199138002553698	2020.9198122271418	50.71876246400926	0.9589509550453883	0.47935196183852735	2.425952369171662	3.1282098066755224	2.6623498101707694	4.0323387877074	3.999830997540596	2.0670256018232425	2.3412489714970066	2.6330616695723332	2.9934658202460795	2.6331588983872956	2.117923544101233	1.5682045797448394	0.1847699380664458	0.56788285550093	1.9589937785456661	1.7827482423700935	0.0166685439778938	1.0104410979804272	-0.5201660750664283	-2.992757030531351	-4.845547278890695	-6.274464992385987	-6.452216597223643	-6.911872013458441	0.468	5.52511225539346	0.29443342378899356	0.1794776026753668	0.18882237488978376	0.33726659864585495	1.4260815117176704	0.8151406246243926	8.989382331806986E-4	0.6461352046762798	8.989382331806967E-4	0.6461352046762778	1.191004175600566	0.13697033700588593	1.1047831492967934	2.836250255869644	1.819162569669912	1.4691842066930865	0.300476742560791	0.9619914459058002	0.43181107754884723	2.156334159576305	1.264273349929367	1.1412076531172803	1.4428562945045256	2.2228443498631423	0.7853644370287939	1.0	1.0	0.0	0.0	1.0	1.0	1.0	1.0	1.0	0.0	1.0	1.0	1.0	1.0	1.0	12.0	-55050.96535844582	0.0	0.0	78.0	-1343.088563183065
457430000	-56851.874083072835	-1423.8580129039144	-55428.016070168924	0.4262906030708307	2020.9134354243265	50.99274641416431	0.35516039309434067	-0.5926922290459964	1.0616366307393292	3.8028313479369884	3.301351064296938	3.0338568729982747	2.9797245823522536	2.19164037435826	2.2908058603973998	2.7112251518720405	4.050085823389858	2.4240669999282574	2.4168927854345483	1.4004284489520475	0.49242406698513785	0.5815490294864234	1.9169977635359987	1.0208623373120225	0.12872832884961136	0.3973919539754112	-0.7131777717873427	-2.836327894053268	-4.344555012800859	0.12163558699585142	-0.33316872147172694	-1.8255017706409453	0.468	5.12814067575171	0.29248676370837323	0.18095462922314864	0.189066846972155	0.33749176009632215	1.224939141519013	0.7972729317591805	8.339915925341593E-4	0.762793770757012	8.339915925341592E-4	0.7627937707570116	0.4997748734204602	0.5625131302113299	2.1177981748237666	3.9147878489229213	0.5669408331761098	1.1457586131402266	0.706573237892156	0.5246930041747054	1.5757637566354121	0.5808682594252562	0.3543081193637183	0.4674466874942493	0.49066758814583034	1.182348475665396	0.4092706316247893	1.0	0.0	0.0	0.0	1.0	1.0	1.0	1.0	0.0	0.0	0.0	1.0	1.0	1.0	1.0	9.0	-55042.893583277946	0.0	0.0	87.0	-1365.8193356752997
457440000	-56840.14596287476	-1421.4682603407716	-55418.67770253399	0.4358427407856627	2020.9038832866117	51.653694950009296	0.41776489423100877	0.651731933425066	2.106523568947151	1.8848785890001643	2.489787887670498	2.5867638150674743	2.8311194138436973	2.23111523254543	2.470034309096141	2.7351246486097387	5.126710948793437	2.2134040807862982	3.094269953541231	1.3543762473102547	0.514646919748717	0.260283896519005	3.0039101503482275	1.3888678393706768	0.2895568773768999	0.21341964288995097	-0.288148843661154	-2.8494063044795173	-3.7961208453712754	-2.9668429582178844	-3.8916115190890803	-4.918887874679638	0.468	5.115567045463474	0.29751793623570616	0.17936973855619276	0.18874404833220906	0.33436827687589105	0.6807827731580113	0.7453410366605537	8.629983419002955E-4	0.7179086288259302	8.629983419002956E-4	0.71790862882593	0.6669022185703943	0.5548590956748113	0.35768438690566623	1.0942519996007452	1.2453594200845264	0.8347656111796908	0.39293339356121315	0.4896105878607134	1.9538875702135075	0.20751448890151342	3.564224118980435	0.8307428830759704	0.16038861916108355	1.3457155454102212	0.432828025594737	1.0	1.0	0.0	0.0	1.0	1.0	1.0	1.0	0.0	0.0	0.0	1.0	1.0	1.0	1.0	10.0	-55039.313538522845	0.0	0.0	80.0	-1365.2020688206055
457450000	-56853.29658860546	-1437.68436750043	-55415.61222110503	0.4346026890798464	2020.9051233383175	51.0713381519057	1.5506376577592726	1.0274340925749255	2.1257627105442465	2.453804900029004	2.749155504309434	2.7134046520004045	3.256547959761725	1.6898877858913206	2.559405023691212	2.795185833354384	4.496051587515411	2.6307382677068163	2.794137458771095	1.7018106976959415	0.37980209715413643	0.5086128206608473	1.2985264933357887	1.5164016948838084	0.07386815804435065	0.290666253891986	-0.23303682907602696	-2.532142548742886	-4.3570705253059785	-4.9602446875780135	-4.874684715042596	-4.291709162396063	0.468	5.204485482650339	0.28824808095310867	0.18103035328739664	0.19152435425733486	0.3391972115021589	0.7168793239809171	0.7598737078672975	8.651338943962989E-4	0.960344110951852	8.651338943962957E-4	0.960344110951851	1.7147936721891721	0.17109897392155068	0.8565278243347345	0.7231325010499897	2.441230860727755	2.13257780463727	0.7107836931505055	1.6258006060588688	1.0159904901611967	1.498706641097366	1.0817607254559654	1.1807194479127079	0.9940881724881161	2.0428141745255908	0.8722242259610277	1.0	0.0	0.0	0.0	1.0	1.0	1.0	1.0	0.0	0.0	0.0	1.0	1.0	1.0	1.0	9.0	-55053.568083774	0.0	0.0	82.0	-1364.9411574102814
457460000	-56809.41428536709	-1403.1733672562539	-55406.24091811084	0.4293336219023892	2020.910392405495	50.341137756810326	0.22671860504080746	1.8102490629646104	3.181382916295821	1.7873640740295815	3.103562731879265	2.6430587322398984	3.298139948244435	2.1027085403518475	2.298549345046391	2.856376553973822	3.570155407823325	2.65965970290157	2.813539180018255	1.7718311874331076	0.28891082120728	0.3377706809231965	1.6368108745312102	1.0461967670282717	0.2725100511220624	0.09645171454919652	-0.8300376745297601	-2.4629177901220465	-4.944450757459629	-7.835906338706691	-10.986178692169387	-12.689573084964966	0.468	5.64411434747755	0.290586399030661	0.17953118990097433	0.1912282717004798	0.3386541393678839	0.6400533329376926	0.772237937503825	8.774545341475061E-4	0.5929717759909109	8.774545341475062E-4	0.5929717759909097	0.327043847265139	0.3333970920920347	0.2964574716280427	1.3181488250708344	2.364329354833304	1.7081237758658296	1.081189939534478	0.7267077278621956	0.9369961682130541	1.0458853688154697	0.26427899203953464	1.054203069089351	1.1470931001966957	1.911875065427583	0.5158272938855192	1.0	1.0	1.0	0.0	1.0	1.0	1.0	1.0	0.0	0.0	0.0	1.0	1.0	1.0	1.0	11.0	-55040.06140317897	0.0	0.0	75.0	-1351.7145423748523
457470000	-56807.00026078091	-1385.789243406244	-55421.21101737466	0.42949703542420764	2020.910228991973	50.24720639075893	1.2293737955640995	1.9242258314250542	2.440419973743495	3.2476114595480783	2.856154818043344	2.731607077121268	2.883083826632903	2.2581903339357567	3.0473163477305474	2.780366023628615	4.072671038318034	2.691386756518248	2.7573828243094463	1.4802737555000491	0.15717022834219535	0.30964896448599255	1.7940719484511551	0.9115471803302042	-0.13775953333755275	0.13790559058139765	-0.761027451335772	-2.606062686965257	-4.7334781886603166	-5.966992257778148	-5.979819932385661	-5.944091819113035	0.468	4.893965143392246	0.2914156676296339	0.17738316532212905	0.19305647239681656	0.33814469465141955	1.5270131423970754	0.831069637187296	9.198885768473464E-4	0.8330169196320899	9.198885768473437E-4	0.833016919632089	0.9542985306343448	1.289093911545138	0.16192312744367035	0.32477719923851855	1.8341753005805987	2.713928033836342	0.6635814521721206	1.478415243693784	0.10961709230266442	2.873122037617539	0.43938505113640447	0.9862971668875951	1.0622415108573349	1.796653950398296	0.9301036860356491	1.0	1.0	0.0	0.0	1.0	1.0	1.0	1.0	1.0	0.0	0.0	1.0	1.0	1.0	1.0	11.0	-55042.20201771381	0.0	0.0	83.0	-1316.306579342957
457480000	-56822.82366218316	-1377.0367213599359	-55445.78694082322	0.4205159908287598	2020.9192100365685	49.733021699716076	0.7099733317324947	2.307644000359134	2.3686872125002205	2.7526977073648093	2.7070376689293902	2.5677664206304334	2.51794178843418	2.159482648083373	3.11617114646623	2.7075582364490804	4.175232611395008	2.8701852294026784	2.4809580047295614	1.8985211558632153	0.2638594317255417	0.4246604052329589	2.121625329801154	0.7540492172717796	0.3789507362270288	-0.2905114042813545	-0.42179842916846866	-2.7654469273560442	-4.57096312643298	-4.213077058756074	-5.644369691044294	-5.697550318329429	0.468	5.214110441881192	0.2878665864004613	0.18172196356650172	0.19529262369418152	0.3351188263388545	2.0716273979735482	0.8457003263423237	9.639050164329407E-4	0.8563178593449481	9.63905016432939E-4	0.8563178593449506	1.2766983871521613	0.2815969290611949	0.22825150858332505	1.6915347251082473	1.5351637851576565	1.2639437321703622	0.8385645832387437	1.332205260701205	0.7807973360475243	0.0954031875580411	0.33481343917017137	1.4896610412173616	1.4344464494014064	1.5608509483795932	0.2132810153387729	1.0	1.0	0.0	0.0	1.0	1.0	1.0	1.0	0.0	0.0	1.0	1.0	1.0	1.0	1.0	11.0	-55060.88887255152	0.0	0.0	81.0	-1309.4362981772783
457490000	-56792.48095551772	-1372.191730704756	-55420.289224812965	0.41985962168148055	2020.9198664057158	49.23708211955795	0.7502230362759272	4.8234997766288945	3.196949795147619	2.9348793926394015	3.4053889203779026	2.3453086047745573	3.2356192445488072	1.9893846911155766	3.030621176901266	2.266206103286163	5.3090789556002145	3.0519546233716848	2.076902051501324	1.62106270929562	0.33663882397140465	0.7095919777219974	1.563279843809055	0.6985452795090269	0.30533785663957835	-0.32987900334272313	-0.2576632301600182	-2.558710265664475	-5.5286843858904176	-5.117467418585652	-4.711551584868482	-4.427154217344942	0.468	5.081997437466598	0.29184904957832986	0.1802221696265593	0.1905905978908134	0.33733818290429646	1.1305922719869856	0.7903399080607695	9.155014669359533E-4	0.813800887520646	9.155014669359542E-4	0.8138008875206458	0.5038864954696654	1.1120284915426155	0.19488758019998054	0.15335391292186587	1.0885363894743285	1.4016138854688789	0.3932753297111122	0.954889163901736	0.038641413792494785	0.044533346557141036	0.797082035542729	0.7266488605554139	0.462241201313317	1.738244696503066	0.6407317004594792	1.0	1.0	1.0	1.0	1.0	1.0	1.0	1.0	0.0	0.0	1.0	1.0	1.0	1.0	1.0	13.0	-55029.51240102572	0.0	0.0	81.0	-1308.3411873872958
457500000	-56819.609020535	-1383.8485093555344	-55435.76051117946	0.4212228198918185	2020.9185032075054	49.799232953723994	0.44977020487467906	1.9605426180548737	1.850039367496215	4.652112267387919	4.249837978191455	1.9864054053287103	3.0783987719518904	2.096561366566232	2.6593653277515745	2.572976689111132	4.539302059664372	3.449363708604745	2.2734644812055342	1.337020485830048	0.17216008576003636	0.6451490356359496	1.446636537813832	0.4231019068412599	0.45968249366553154	-0.18924363992051943	-0.25576658403466523	-2.6402370723805766	-4.892843451431732	-2.81443286366693	-0.48886191435672544	-3.643505472721064	0.468	5.642562748547599	0.29138069530063726	0.17837715971359352	0.19511333098208955	0.33512881400367867	0.7874261449799085	0.7454135932474396	9.325019921673557E-4	0.8755793744651141	9.325019921673558E-4	0.8755793744651141	0.967301101825213	1.62424140247505	0.5616837423017957	0.09030545384373319	1.9363594155248707	2.9589581053771865	1.1354949987823963	1.6982153292479079	0.34515323809103066	0.12088142099795678	0.32357626481222196	1.9167558789941033	0.31442164065181527	2.6235863890540014	2.218483759142228	1.0	1.0	1.0	0.0	1.0	1.0	1.0	1.0	0.0	1.0	1.0	1.0	1.0	1.0	1.0	13.0	-55046.830308460565	0.0	0.0	85.0	-1308.8959501661861
457510000	-56814.85450258058	-1403.691866741431	-55411.16263583915	0.42519333911547397	2020.914532688282	50.37860541498021	1.1308614199243108	2.437854990642135	1.5886013103407146	2.336347390663688	2.909249926221793	2.4652648416394554	2.2973272658037875	2.3311898717269286	2.64171532959789	2.7712622915575533	3.938458004764504	3.1216560042187442	2.067952888381381	1.332798501492481	0.27808545536289453	0.5882928805139326	1.7358590657870432	0.7543258512860254	0.10119489023212314	-0.39969163895100557	-0.32850058464468296	-2.5841649056125444	-3.2813131178676294	-3.1133305025879707	-2.938375877317356	-2.4508056111408827	0.468	5.16982979930222	0.29048658682808787	0.18052711580555822	0.19177987544708922	0.33720642191926387	0.5678629909039574	0.7318120087122637	9.557768751784964E-4	0.778530653853122	9.557768751784988E-4	0.7785306538531239	0.5348876152067726	0.5218910641779971	0.33535476184468277	0.19767318560922487	1.316896679562663	1.276217696115343	0.5184225874268465	1.2852196926202288	1.33815245599613	0.7529041132824068	0.7577240240674127	1.385744313935898	0.5000912648489404	2.137701602705457	0.6582321577962496	1.0	1.0	1.0	1.0	1.0	1.0	1.0	1.0	0.0	0.0	1.0	1.0	1.0	1.0	1.0	13.0	-55035.74441227701	0.0	0.0	79.0	-1338.1473433478855
457520000	-56843.424162698815	-1412.0583732862958	-55431.36578941252	0.4234434875170981	2020.9162825398803	51.246499563938464	0.7783904373441993	1.9918299386531966	1.5329072323408819	2.7881206596081	4.014392164901923	3.7437522228722213	2.7031984451696123	3.1279156562811457	2.970758936889673	2.8099213965927627	3.169166099237696	3.5586985079030624	2.1253023835155784	1.7508814693950905	0.22121670948115618	0.817823854341248	2.295709532522304	0.6665240091307532	0.328347826486336	-0.4680618524258986	-0.38365409116178867	-2.6168581520993595	-3.8458727225642333	-5.783313616204505	-5.48809657840192	-5.642456367904636	0.468	4.933164973254023	0.2953113174871742	0.17714716894361515	0.18879627626574336	0.33874523730346645	0.8149534962664761	0.7658059017122759	8.51430508459795E-4	0.7343508579348313	8.514305084597964E-4	0.7343508579348338	0.4285920329159896	1.082477319069711	0.5802271385293926	0.08047267871141249	1.2428168103246005	1.480406348461891	1.2975332559243398	1.1969346542807426	1.1325432439261123	1.1070133292955202	0.40494712546614364	1.0652698378270158	1.9223584266482938	1.5916770379532799	1.3194147588665561	1.0	1.0	0.0	1.0	1.0	1.0	1.0	1.0	0.0	0.0	1.0	1.0	1.0	1.0	1.0	12.0	-55054.85983923722	0.0	0.0	84.0	-1348.1151019659444
457530000	-56810.98916980911	-1395.9395740060452	-55415.049595803066	0.43095173401851	2020.9087742933789	50.05191877199228	0.6376763664121422	-0.3225606031561954	1.476792119315308	2.9107824048685016	3.7375764272881686	2.8174302931523334	2.3802845143069393	2.4055265415895857	2.498899799198032	2.551797622516068	3.118345565974707	3.3227531360483837	2.188654514043031	1.4677445274869232	0.2718121826066584	0.7929213478994713	1.8177957126780195	0.4701848956503981	-0.3705800958140097	-0.26590884835125245	-0.3573721392669623	-3.1252060521490614	-4.938555839325291	-5.0667228749389865	-5.908595339439036	-8.582528093633307	0.468	5.065391076040984	0.29157965550679826	0.17827040819373635	0.19140469899599807	0.33874523730346645	1.1036059332880626	0.7739253336791196	8.842536799103766E-4	0.9503700092667052	8.842536799103778E-4	0.9503700092667084	0.5280399587185194	0.3023784026056256	1.412530723628102	0.09778053822641308	1.1823741969711998	0.7951140690823894	0.47133876728429036	0.10274431689133716	0.4293217862264884	0.5726668532082717	0.7016655863619483	0.7442221069826704	0.5130589109120484	1.2835554753535658	0.14778306178898867	1.0	1.0	0.0	1.0	1.0	1.0	1.0	1.0	0.0	0.0	1.0	1.0	1.0	1.0	1.0	12.0	-55036.535653638995	0.0	0.0	90.0	-1328.154025220274
457540000	-56771.03226281813	-1363.5062391762115	-55407.52602364192	0.4210228102574168	2020.9187032171399	50.102172604995474	0.828197764254006	1.9803038555014603	1.3552406259446137	3.0723018127750534	5.110041421245845	3.076133660086405	2.211955987629412	2.569869981005467	2.901808218307648	2.2762041704151366	3.0469031732868044	4.244362730468946	2.4160294424463604	1.7651361879727583	0.27225400205251105	0.7108631207714945	2.3148917746183004	0.20936155328753156	0.08859099437758589	-0.19761474824467312	-0.549499933573403	-2.8454599211891853	-4.729065540239997	-4.821064881609073	-4.070286966061954	-5.508645377312014	0.468	5.363582053238916	0.2928522398783344	0.17827040819373635	0.1903220979638062	0.33855525396412217	0.8550483048491418	0.7672885433905835	8.982100433515902E-4	0.7905735631664776	8.982100433515909E-4	0.7905735631664768	0.4832908697504795	0.3465117928692587	0.9840104688668943	0.0738632547260774	1.328402397944554	1.271759974639131	0.6041803590872293	0.159740470638884	0.2240065338496585	0.517579485622831	0.6451078270006975	0.6099961110400989	0.31549455705843715	0.9823491120020731	0.6117072258118667	1.0	1.0	0.0	0.0	1.0	1.0	1.0	1.0	0.0	0.0	1.0	1.0	1.0	1.0	1.0	11.0	-55034.19975490977	0.0	0.0	89.0	-1306.3653563855542
457550000	-56800.7344135837	-1372.6926310257115	-55428.041782557986	0.42537953804055645	2020.9143464893568	51.1870602415427	0.6099661346384598	2.7207949260872857	1.7350156175705527	2.7767761005832177	2.8875245743686038	3.1559833397763253	2.4709370190202105	2.6513257385520426	2.4277692875589585	2.966995690395693	2.5171323434085733	5.015625028807731	2.420736510304763	1.437052060419539	0.15951115417441228	0.8661239165816699	1.8010361393134655	0.14173800051414556	-0.16838465155242333	-0.3163323880662288	-0.18330676937596485	-3.019596168387472	-3.0431612594816992	-2.8279504338407784	-3.188456371395464	-2.8917407848552346	0.468	5.837021909605596	0.2917640940678624	0.17834219135633744	0.19020050626063667	0.3396932083151626	0.6735554260918288	0.7416856091240496	9.243614545032709E-4	0.8337316098537362	9.243614545032728E-4	0.8337316098537368	1.2235077812530877	0.4753531546682137	0.5538601267315322	0.009696006903825367	0.7904362296621842	1.156347213788241	1.687839255728418	0.7352698225476986	0.8124846687391771	0.8474766470827065	0.48009067515530235	0.9387357269520086	0.6481762249646891	1.6737831879304215	1.2100390010676145	1.0	1.0	0.0	0.0	1.0	1.0	1.0	1.0	0.0	0.0	1.0	1.0	1.0	1.0	1.0	11.0	-55057.23896585782	0.0	0.0	78.0	-1308.9290459672568
457560000	-56802.02849020724	-1384.2860040659173	-55417.742486141324	0.43479049614831045	2020.904935531249	50.567153819438275	0.9920937509029706	1.7577827388120295	2.2314163299569665	2.789127564381337	2.3165018380514613	2.880421246022162	2.830231809606544	2.651885415965145	3.1632210915866876	2.8799822068975365	2.845855528471906	3.494032691973677	2.3989607142021776	1.6390033886307271	0.2408479659267868	0.7392240434085602	1.7428589665740035	0.10851106163551334	0.04511238203650711	0.17275929277849805	-0.6691193066191254	-2.6821653174129065	-3.317744248681952	-3.8092609883814346	-1.03739667972701	-1.4107277598747845	0.468	4.8802482349944745	0.29181233912678706	0.18035232470618034	0.19304375119226896	0.3347915849747627	0.6207770895413321	0.7559916343837303	8.598596302517654E-4	0.6816420231591398	8.598596302517675E-4	0.6816420231591376	0.9069112712141008	0.24739039344755287	1.334113876323815	0.0038400589033404106	1.0092280637294035	0.9368108322812846	0.5888436218806122	0.44630889574616806	1.8105051520569178	0.550015359459	1.073372274406714	0.5910462964765532	0.21806974741753626	1.033834593177968	0.624305025863106	1.0	1.0	0.0	0.0	1.0	1.0	1.0	1.0	0.0	0.0	1.0	1.0	1.0	1.0	1.0	11.0	-55031.54890258077	0.0	0.0	81.0	-1330.5686802126238
457570000	-56815.09111673138	-1388.2777882460862	-55426.813328485296	0.42733126340084476	2020.9123947639964	50.61443578401718	1.3757182001628583	1.0768181345918204	1.497184659532892	2.6218601996121005	2.974885746782038	3.089519174110258	2.4760472893561687	1.9644966922020966	2.87561610870362	3.3408282395096505	2.7800924961340407	4.461397004307126	2.6233783418365384	1.6134764759158475	0.0447071199563813	0.9481335795699277	1.638123818003262	0.30404513215277806	-0.2808478259198193	-0.08291852386563693	-1.1268818067225745	-2.7607333822465385	-3.1880532499287995	-2.973720057533984	-2.569937705664891	-3.526127806506425	0.468	5.7890452599251505	0.29621684509764795	0.17683799462273955	0.19027872303596374	0.3366664372436478	1.1384307550197232	0.7729985798524249	9.001209060117617E-4	0.889535234212577	9.001209060117637E-4	0.8895352342125786	0.6068390227191853	0.29737213521032524	0.5624661984432218	2.864213209282303	0.8744634920748258	0.8876999587776873	0.5553303350696548	0.38163710281338104	2.1786375544359275	0.17473336335899697	0.43543940416651117	0.6978870294997692	0.3031208974094412	0.7922620701694643	0.5169005517658802	1.0	1.0	0.0	0.0	1.0	1.0	1.0	1.0	0.0	1.0	1.0	1.0	1.0	1.0	1.0	12.0	-55032.530658529664	0.0	0.0	89.0	-1319.2000383164182
457580000	-56819.34179876359	-1404.5006810985296	-55414.84111766506	0.4454957869804129	2020.8942302404168	51.71643032958651	0.7848296448050157	1.4769633322065752	1.6115711551679242	2.7547960953923747	3.54322362983767	3.5635538422756943	2.245977557436362	1.8916546369767946	3.8155259286040004	3.4934348435571345	2.3804843152427058	4.103595985895834	3.0604711192250473	1.6286430014430695	0.269709369840384	0.6798202934325649	2.7155670783542774	0.6141649879687692	-0.02631299637391317	0.3293922020005301	-0.5145233038684883	-2.130895852278692	-3.4321805988703686	-3.614165206386944	-3.3778754185078896	-3.5404226171263904	0.468	5.285130842913854	0.29330972602239125	0.17857955016736973	0.19106129748488382	0.3370494263253543	1.0020935594793157	0.784141762733757	8.455933167501833E-4	0.9012440725423253	8.455933167501815E-4	0.9012440725423236	1.4621710735661346	0.34330106694447937	0.0403165331357863	0.3501545821626695	2.2877188922888894	2.660954145776268	0.9317911812631031	0.961395657834039	1.5666328545746335	0.5657804954820351	1.255152124126478	2.2185916971482884	1.170391168188964	1.6321751076495086	0.5478230603743621	1.0	0.0	0.0	1.0	1.0	1.0	1.0	1.0	0.0	1.0	1.0	1.0	1.0	1.0	1.0	12.0	-55027.41339056528	0.0	0.0	88.0	-1328.942458365104
457590000	-56810.13221256958	-1414.4688398693308	-55395.66337270025	0.43769540549822883	2020.902030621899	51.619141289261336	0.5228563074924456	1.2604477311021982	1.5210071010518624	2.9804750880510085	3.4075529806113867	2.57039729865779	2.7671282118729796	2.6454297380491045	3.5345944336043744	3.0564654230474844	2.3773293354240623	4.5438878470072614	2.9312373632303523	1.4624713821852744	0.2453910870614528	0.5505886198979677	2.0209615340405835	0.8518003356016756	0.3302944135046101	0.4161996538463276	-1.0371969580858038	-2.115501263415524	-3.5457183801129353	-2.153255280931849	-4.079520499076576	-4.454035888309179	0.468	5.634393625424928	0.2942128205159515	0.1800764744719637	0.19070340083536844	0.3350073041767155	1.1160448035800974	0.7818133666375995	9.00154557219151E-4	0.781704637315382	9.001545572191497E-4	0.7817046373153811	0.6244885674242272	0.23742056254256014	1.9833854146761571	0.27640499291669623	1.9940149020171674	1.500049622458799	0.7678330897520186	0.7358380584278872	4.199429938447848	1.0625198368137039	0.13055596429634023	1.6021644553584111	2.086792252938823	1.4626793351435363	1.344137509199207	1.0	1.0	0.0	0.0	1.0	1.0	1.0	1.0	0.0	0.0	0.0	1.0	1.0	1.0	1.0	10.0	-55008.633286409204	0.0	0.0	85.0	-1347.7819398987026
457600000	-56798.131542867864	-1407.1510637211566	-55390.98047914671	0.42589386611770896	2020.9138321612795	51.79887915261278	0.7339798998030012	1.929804714135575	1.289999442360608	2.8918908159716143	3.55041862490313	2.675370833842599	1.962226546488373	2.1578576464431674	3.2909182697689197	3.2221987602529856	2.323346307539021	5.2272292906309055	2.9861360122631835	1.313110753018735	0.1344179601610839	0.9667878787779582	2.334257331724834	0.8128971536303472	0.4699106806070565	0.22795289897980367	-0.7896328004046521	-2.3688785290452685	-4.519447375190241	-1.665498315431487	-0.5516636099652432	0.6396649134258166	0.468	4.753595437683212	0.29772321728715834	0.18190336457604006	0.18794176015184946	0.3324316579849513	0.8760998440637465	0.7528309814578426	8.679476457305544E-4	0.8782974495851428	8.679476457305557E-4	0.8782974495851426	0.6279636539269327	0.10896806318263635	0.4337305989736789	0.5396513866940171	1.5898505583451226	1.1676047843372641	0.9714008429316313	1.1734630040886198	1.8021219674960092	0.4679983060636425	0.5445731310630496	2.4103312993938233	1.0241907810973256	1.7406553099986828	0.38326550699016126	1.0	1.0	1.0	1.0	1.0	1.0	1.0	1.0	0.0	1.0	1.0	1.0	1.0	1.0	1.0	14.0	-55002.215312651795	0.0	0.0	86.0	-1331.1861863667864
457610000	-56821.21557250214	-1420.2110525139497	-55401.004519988186	0.4270880198035779	2020.9126380075938	51.5073452880811	1.2164597447337175	0.967798914513107	1.702573691351086	3.096322265834133	3.3587286788136925	2.4740174654096085	2.590666124650818	2.252167185362868	3.2505175994029982	3.213552350049649	2.937384878327268	3.544845461388223	2.8331519804736165	1.122453788691286	0.27279375581219856	1.033763685658394	1.7484001640955116	0.6960484539075036	0.5471592744855356	0.8241997290747103	-0.9356009142233188	-2.739921432701837	-4.107532762512929	-3.6720905190911557	-4.026861793410948	-2.6837927792530483	0.468	5.145805456738431	0.29157322816064907	0.1798202068973612	0.18875778075277763	0.3398487841892112	1.1330093708065043	0.7867357734922128	8.857370066680185E-4	0.7703620427614258	8.857370066680185E-4	0.7703620427614263	1.5080980738073964	2.577824235987732	1.9006141758749047	0.8174912805234547	1.744868490380355	0.7659181775018127	1.120368655453713	0.6779329230258061	0.8435364844950111	0.8599050514839823	0.803763063821604	2.375209702991355	1.0395024871484826	3.1848845161708184	0.868016821068215	1.0	0.0	0.0	0.0	1.0	1.0	1.0	1.0	0.0	0.0	1.0	1.0	1.0	1.0	1.0	10.0	-55005.352536065824	0.0	0.0	92.0	-1352.3739925206296
457620000	-56857.45840250376	-1430.1985945310544	-55427.25980797271	0.42931296858363827	2020.9104130588137	52.64872402368194	0.31209894098944424	-0.4089003335121973	1.6042949043146668	3.6901460828223036	2.5577925343906465	3.2939109910456494	2.5602321165056	2.497683835642304	3.350238863451403	3.1247958138495777	2.7583543478922112	4.31128989865999	2.744330366327581	1.0067104557860393	0.468253795251915	0.369582441910656	2.614446519875242	0.7144092323941946	0.6795509140755717	0.36623564037507605	-1.0281278223827481	-2.356620509469466	-3.296696246743058	-8.17057846718776	-9.022129532995347	-10.828223616257267	0.468	5.149085918287655	0.293547944445837	0.17799813297501632	0.19431079002754462	0.3341431325516013	0.7794729714793057	0.74451647440851	8.215789214342011E-4	0.8379690300526409	8.215789214342038E-4	0.8379690300526421	1.0942464661124063	0.7358631714185881	0.12142466009797408	0.460436868199197	1.6492170645139614	1.587245458265347	0.7986356148285593	1.1649022020843238	0.8331235652170268	0.5294840706131592	2.7953167939626504	1.9948926700515968	1.3781484015461654	2.563243589239331	1.1601847208834433	1.0	1.0	0.0	0.0	1.0	1.0	1.0	1.0	0.0	1.0	0.0	1.0	1.0	1.0	1.0	11.0	-55010.365452659506	0.0	0.0	97.0	-1360.0211318823547
457630000	-56849.53356955072	-1443.1964422114752	-55406.33712733924	0.43636452832431427	2020.903361499073	52.38696867823186	1.50379249407064	0.9269317686461482	1.376437529489151	3.3298824474463453	2.88550020062692	2.8953275623515626	2.149109871270944	2.4810773521370018	3.2806779092604113	3.6435555792264154	3.3546508842597706	3.8022167146052026	2.801519852234826	1.1154589612533214	0.6411709000642745	0.6984947858810188	2.187826351860353	0.7075805038500926	0.393083876955851	0.5065553144028725	-0.9724524995039727	-2.049876296322912	-2.982939927556929	-3.830062978388694	-3.042574723575996	-2.379598747572507	0.468	4.864362114692505	0.2950315021158992	0.17826039180832556	0.1925471695848796	0.33416093649089484	1.085777881603003	0.7826890085051408	8.718907459866039E-4	0.9133542232726403	8.718907459866038E-4	0.913354223272641	1.196128155544582	0.49298852169357166	2.3383398471958694	0.4546018475618393	1.381627159933062	2.284432837113836	0.5321181399770193	0.5666874830416305	0.9070645856137162	0.5728025706719626	0.11658409566136442	1.9108053869027908	0.6427736051306394	1.0985476519453035	0.9432342420000227	1.0	1.0	0.0	0.0	1.0	1.0	1.0	1.0	0.0	1.0	1.0	1.0	1.0	1.0	1.0	12.0	-54990.014331351136	0.0	0.0	91.0	-1368.2532137742264
457640000	-56806.79105818724	-1408.1607824587031	-55398.63027572854	0.41951676701719137	2020.92020926038	52.79856675767665	0.45866278043971126	1.0468237179030855	1.4666393209782693	3.0366468047690325	4.321551649919154	3.5166413088851343	2.070253076237494	2.847928255223281	3.2930595030013525	3.1948719660456226	2.586513490349214	4.28875353839113	2.958902096250387	1.2187314090183832	0.3286989060976457	0.8404566331031239	3.752464937231685	0.8309637110966481	0.5812604342184429	0.4938379923889866	-0.7682726496481018	-2.65951436965556	-4.250615461677363	-5.617554289227376	-6.813955949302796	-5.668997359139291	0.468	5.605872448576091	0.29482117985740264	0.17785152308553862	0.19227881225711124	0.33504848479994664	0.9364660542432965	0.7683407561887347	8.678159248636577E-4	0.8612901603182029	8.678159248636577E-4	0.8612901603182022	1.4926604744629468	0.9757866987488668	1.638143407061603	0.8171051332638892	2.39146918043765	2.115212924924674	1.7934652420971593	1.58158311989891	1.5011186405959671	0.896273380734644	0.12494233690044923	1.5148083391355087	1.089464935853616	1.8907731499109615	3.2877332899049008	1.0	1.0	0.0	0.0	1.0	1.0	1.0	1.0	0.0	1.0	0.0	1.0	1.0	1.0	1.0	11.0	-54969.80577491005	0.0	0.0	98.0	-1331.549155011811
457650000	-56820.16239131286	-1426.3168489791735	-55393.845542333685	0.4209720387740239	2020.9187539886234	52.975184632321664	0.4755481738648816	3.408414083709126	1.2953658589625558	2.9056930809110137	3.462919993593105	2.9950668956612443	1.6825527421826187	2.3733416081876393	3.529093706590205	2.8810421052280017	3.5228366530693282	4.23331644510251	2.628435173548388	1.342065587607113	0.6370561985793843	0.8670988979159248	3.142220412164792	0.8448386008901384	0.8686862323117309	0.08779162770377413	-0.5031376522831265	-2.7551632123865963	-4.341046866470518	-4.505885811775025	-4.85069346986446	-3.8033254476864675	0.468	4.882471193971468	0.2945392092697042	0.17940378526197628	0.1886317276116491	0.3374252778566695	0.968885497051222	0.7405543448483162	8.788887133147574E-4	0.842806021779933	8.788887133147572E-4	0.8428060217799361	0.40015242446297156	1.127160196947751	1.2906074311668527	0.41263395702074834	1.2943748073647912	0.6990121131277984	0.49989995767606216	0.591031989022908	0.4941237810764915	0.35974782459041554	0.8416114853338247	0.6792519755797344	0.7569991368814913	1.5564113746158212	0.5533387858541579	1.0	1.0	0.0	0.0	1.0	1.0	1.0	1.0	0.0	1.0	1.0	1.0	1.0	1.0	1.0	12.0	-54962.30107171695	0.0	0.0	97.0	-1359.8816650591377
457660000	-56843.95016190384	-1431.3366681821929	-55412.61349372165	0.4336010035105206	2020.9061250238867	52.552928475009864	0.7321647764982877	4.356173452278614	1.0639693714802796	3.004628381338565	2.9678822822699638	3.483372478755906	2.136251489521909	1.7201048888883204	3.581621348581484	2.844770028109027	3.231170919297011	3.723193573795667	2.623965784640648	1.167928649471717	0.4851348408753182	0.31912198340454523	2.3350780830699387	0.9268371644527669	1.0408621619754168	-8.898289696335354E-4	-0.2348866131561135	-2.69263253045792	-3.464823990249999	-3.9807101046784594	-3.1431660923775793	-2.773622332154191	0.468	5.023577855832262	0.29153239922459584	0.18092967090318965	0.19245125415999587	0.33508667571221773	1.2199028840185406	0.7983317714960806	8.550074366971602E-4	0.9264439363207919	8.550074366971596E-4	0.9264439363207926	1.0659728644296587	2.1734900515249693	0.18937309988341575	0.7294062891242366	3.4745972577854456	1.6638600539007284	0.946629987821415	1.0031405404934992	0.12298760032882682	0.4134843312594736	0.37913129957049146	1.8773823478903184	2.254273134419288	3.047856350865193	1.8727404560278955	1.0	1.0	0.0	1.0	1.0	1.0	1.0	1.0	0.0	1.0	1.0	1.0	1.0	1.0	1.0	13.0	-54988.938871063074	0.0	0.0	99.0	-1347.7338875244648
457670000	-56855.00709768501	-1406.657414749185	-55448.34968293583	0.4222430771146393	2020.9174829502826	52.137808358347854	0.5868971181399002	1.0098568231916225	1.747954590372963	3.289739222432862	3.6122880027716793	3.1340122096562504	2.6507575608548795	1.5990482092795006	2.8583428337927703	2.707002229579906	3.226985061870237	3.0676971468791954	3.0984902729361297	1.2587129330129927	0.5852176772311363	0.4227467306578331	2.724163854576409	1.0213000268719519	0.685113453630037	-0.030277257155297277	-0.6562738041353995	-2.5643321061679747	-4.802442027487114	-7.348249248294216	-7.564582241154639	-6.588399588219974	0.468	5.352351247093715	0.293262633180259	0.18092967090318965	0.1927512063748047	0.3330564895417457	0.6535558867416691	0.7484484945502757	8.356463118065374E-4	0.6683123547474994	8.356463118065384E-4	0.6683123547474996	0.5149184018280504	2.6149579062980317	1.2109871621873862	0.12152263930904095	1.4347903900021683	1.0305192748103364	0.2757694690943228	0.6233671241915423	0.04413497083775302	1.0659451707894385	0.9666540326070222	0.8355254852660963	0.6533278719436061	1.6271767268249964	1.261393508998451	1.0	1.0	0.0	0.0	1.0	1.0	1.0	1.0	0.0	1.0	1.0	1.0	1.0	1.0	1.0	12.0	-55012.30231844515	0.0	0.0	91.0	-1347.7004359495154
457680000	-56828.4988012904	-1399.2777143708565	-55429.22108691954	0.42412190061561866	2020.9156041267818	52.10772092998806	0.41296980616145684	1.133188190147825	1.1787371584183108	2.728871843822267	3.60916146530178	4.994224063736157	3.0355814669961094	1.9978617791060171	3.360533781619699	2.7318936125049067	3.2680060309228627	2.6939893326202853	2.964783449055674	1.1899761116069625	0.48220774405121514	0.6951861237470961	3.3264077428853933	1.081311816483958	0.26563253695886174	-0.19174482624864284	0.1946934961031378	-2.939038611365022	-5.406574506008645	-5.117472862144083	-4.528768770459184	-7.62385565272424	0.468	5.097178844196117	0.2886377824576548	0.17880264774691867	0.19348344457954084	0.3390761252158848	0.46090759987871943	0.717386528502263	8.916917176086833E-4	0.8586384039695358	8.916917176086829E-4	0.858638403969537	0.4392588003355815	0.47030169819906203	0.4967554262616748	1.7341739384240806	0.9994904323547386	0.521040402361937	0.44532485075526784	0.5888897862977667	0.8406315256741183	0.30217410014903723	0.6026039932904401	0.7003945276693654	0.494912052615425	0.8217313192161227	0.564392594641766	1.0	1.0	0.0	0.0	1.0	1.0	1.0	1.0	0.0	1.0	1.0	1.0	1.0	1.0	1.0	12.0	-54997.44546743267	0.0	0.0	95.0	-1335.3625778300864
457690000	-56841.382499066865	-1409.2279145634893	-55432.154584503376	0.43201115575004634	2020.9077148716474	52.50662432186191	0.3413814509215041	0.7659909172656394	1.2010039193438746	2.259890317679481	3.037688110815068	5.327139917166296	2.7658277817060752	1.9786558528994391	3.0747160129714075	2.482059763666961	4.463412150332424	3.271504324887655	3.504224491494738	1.485458242891441	0.4082130172385631	0.5256738041672163	3.3234594796172674	0.7539491604899408	0.4707826297749951	-0.008599463152699091	0.05110589181976965	-2.648614617560468	-3.3713237081298106	-3.8990510076573273	-3.7460228219689258	-2.8860083858273597	0.468	5.499990905416061	0.287520398983044	0.17901740308741607	0.19477632517120932	0.33868587275832984	0.4302815138427276	0.6999347064248186	8.517409087719592E-4	0.9456514781724169	8.51740908771959E-4	0.9456514781724166	0.9813234513622171	0.43408776182614683	0.9251253034211234	0.44585979114878677	1.1726579214722235	1.0801764174026411	0.705549123547398	0.8849319156307381	0.005498991950397132	0.14592228984713382	0.34658751239137975	1.1732151650430989	0.5141157585039657	1.5908146140388288	1.040648138276273	1.0	1.0	1.0	0.0	1.0	1.0	1.0	1.0	1.0	1.0	1.0	1.0	1.0	1.0	1.0	14.0	-55015.09176584046	0.0	0.0	93.0	-1334.065914583955
457700000	-56780.34194129692	-1384.4013039629745	-55395.94063733395	0.4229127812118323	2020.9168132461855	52.27966997244868	0.5058910962347589	2.0739305375144017	1.4141620623283384	2.5266392103577195	2.9675050316488014	3.862824443293995	2.6806782502629343	1.6968269334850947	3.3977014974275512	2.5942688116712014	5.010944797309596	3.1624234202787993	3.192677543644916	1.534482209027352	0.3871952803034783	0.23703654053704842	2.9553895092879214	0.6935780059357324	0.1465505032233952	0.25151003902785185	-0.1886628963154071	-2.76590699698294	-4.271804747028773	-6.880801056457871	-6.639040976217608	-6.300518865736871	0.468	4.725677598425232	0.29137060677564613	0.18051670747290266	0.19290972027647638	0.33520296547497413	0.5615257466720966	0.7081813282456769	8.477362413310747E-4	0.8372100018564285	8.47736241331074E-4	0.837210001856427	0.8365901554940524	1.1144318408050355	0.4893654299333555	1.2367871968340847	1.662600704099792	1.9597731096978124	0.6659691327662763	1.2991902958469748	0.061727506117685724	0.9011909685803805	1.1344824000323743	0.9208247262868922	1.4478361996188471	3.2148908899882165	1.941657410192916	1.0	1.0	1.0	0.0	1.0	1.0	1.0	1.0	0.0	1.0	1.0	1.0	1.0	1.0	1.0	13.0	-54983.44405944879	0.0	0.0	90.0	-1309.862101409542
457710000	-56828.76280261883	-1408.9240023081413	-55419.83880031069	0.4337768566939262	2020.9059491707035	53.90915339284073	0.366278353782461	2.09553947828122	1.2279569639476529	2.1755514452745377	2.281343449916679	3.961874560054999	2.567756106247354	1.609907548392327	4.948995106447079	2.814092411926383	3.9564471450100167	3.181902288656805	3.593428832976937	1.5510612009749356	0.43077980418436346	0.418869663974743	3.2381143265887693	1.1113247034801623	0.18793826142154135	0.4754584651449907	-0.1658272089019971	-2.7756163045095184	-4.598649025751167	-5.590097240905244	-5.9811309986504035	-10.834915696008768	0.468	5.419327911848554	0.28853276992894855	0.1777675699340219	0.19346033777443614	0.3402393223625927	0.6138285222928838	0.7509924460889758	8.355541940586959E-4	0.9122442491654067	8.355541940586927E-4	0.9122442491654056	1.0402207301476891	3.3907326817483905	1.2045188522156474	1.7943015707590824	1.7200826279618786	1.8737390155540987	0.651584305728539	0.7565160525687236	0.4412326084963572	0.5272538633575575	0.27895751417256326	0.9868040059552435	0.4334299894897142	0.8480033512732778	0.5576187856670198	1.0	0.0	0.0	0.0	1.0	1.0	1.0	1.0	0.0	1.0	0.0	1.0	1.0	1.0	1.0	10.0	-54997.0209970744	0.0	0.0	98.0	-1338.2736504008403
457720000	-56827.394185772944	-1421.6788999876933	-55405.71528578525	0.4265056146324322	2020.913220412765	53.38874397765844	0.47829259474761043	0.16882196784821957	0.9327018200841275	4.196500266112255	3.2354541201077187	4.290839242838787	2.97464364049603	1.7721462666779608	3.803972635793801	2.4977609873663704	4.9582390320448235	2.861907545005727	3.2311277586267826	1.3550935539026754	0.6205130016773973	0.5138530418377418	2.257488988120853	0.7359608252290085	0.3104360939448721	0.836645010079298	-0.0033284553516209625	-3.036083116980715	-3.627978961709192	-3.7039847641556665	-4.16651510096425	-3.4395851455578814	0.468	4.986124323346326	0.29779307599403004	0.17878332255734494	0.19103826872233165	0.33238533272629267	0.63098185118109	0.7552041553613366	8.406029976399782E-4	1.0733739174684227	8.406029976399795E-4	1.0733739174684207	0.4380342956003408	0.08212937490416004	1.7759336817073583	0.18268371225684282	0.8413299431203282	0.691710188967468	0.2168406331792565	0.2674602705789383	4.335429089545025	0.315146644697836	0.16653398738967853	0.6483045447325859	0.31621303202763323	0.816256228508652	0.5558823857764481	1.0	1.0	0.0	0.0	1.0	1.0	1.0	1.0	0.0	1.0	1.0	1.0	1.0	1.0	1.0	12.0	-55004.077462952286	0.0	0.0	95.0	-1343.015913367667
457730000	-56854.439307138426	-1425.074191582246	-55429.36511555618	0.4280527228343943	2020.911673304563	53.20696205839274	0.6700846746731247	0.3343109711919955	1.2049432722610252	3.237954716327185	3.925540277041703	2.9092934908884143	3.080935435349548	1.681656737006111	3.3262023220643577	2.7385449055146527	4.441204828823874	2.8448585772366575	2.807260568021269	1.6676667816719377	0.7165985097449632	0.9460214195752846	2.142074041516516	0.2993771399730929	0.029789429009552004	0.8169613611695608	-0.024676349066768813	-2.9256924933851183	-3.89915371312355	-4.381049708285443	-5.643500734728381	-8.019347000271724	0.468	4.9649911391083785	0.29412182194261344	0.1785696188977002	0.193909403313919	0.3333991558457666	0.7012695746883925	0.7531431230374734	8.560672944178714E-4	0.8243967358937848	8.560672944178705E-4	0.8243967358937841	0.8168563283733766	0.15906853696068837	1.9341097899766337	0.8259171534792994	1.650106589877925	1.1240646942614867	0.8736572386532409	1.7731440383675867	0.735015854469737	0.2727134354912066	0.6198680432606649	0.6294897059097846	0.6563420105805062	1.1660243118557259	0.6620701413811567	1.0	1.0	0.0	0.0	1.0	1.0	1.0	1.0	0.0	1.0	1.0	1.0	1.0	1.0	1.0	12.0	-55013.91434871208	0.0	0.0	88.0	-1357.263613585072
457740000	-56850.050370722645	-1425.894931455837	-55424.15543926681	0.4268542784298539	2020.9128717489675	53.25699224112753	0.812244322555318	0.7298448698422327	0.7053546136575932	2.5920704225382236	2.448828426889074	2.7518500996894995	2.717955396813519	1.9585654723739507	2.7299881980563443	3.510758241722677	4.107117067559321	2.7336833246065533	2.9010406381786855	1.4787746124432475	0.3149181060969344	0.8574932821072092	3.25188995270183	1.3596168129776383	0.21008742839903816	0.5635247399756719	0.19682877391046574	-2.6255832413709728	-2.7344953073877174	-3.03059611067657	-2.911176375311622	-3.862230022821981	0.468	5.200193975362164	0.28821382737957724	0.17707648932793854	0.18892469625066755	0.3457849870418159	1.6426987539934403	0.7974108304468331	8.781284745043822E-4	0.8913581499596647	8.781284745043804E-4	0.8913581499596636	0.8140190972830967	0.43752949628255844	0.37262118753784923	1.6347335097731213	1.230110064527699	1.4801945074531597	0.4112323692944003	0.61325765941164	0.5526519566648415	0.5045639828016836	0.4739444043514344	0.8413381071872397	0.9521396926172356	1.6454185681625748	0.5686020882857576	1.0	0.0	1.0	0.0	1.0	1.0	1.0	1.0	0.0	1.0	1.0	1.0	1.0	1.0	1.0	12.0	-55001.384378334296	0.0	0.0	90.0	-1353.6644393219813
457750000	-56845.49497907316	-1417.3287765729374	-55428.16620250022	0.42959798722443615	2020.9101280401728	53.521543734965306	0.3576254828393644	0.43986900436379617	1.5359312179074016	3.0526380565998568	2.4960584824280962	3.4637305647201	3.0482668872248566	2.1312804116901196	3.187633651597854	3.0382874356761023	5.2986231603866525	3.178151762458755	2.335109721411915	1.579204566403809	0.41137311433738477	0.9084753023498087	2.184786500643917	0.6837724007939686	0.2805872528095518	0.23902019331236513	0.6745161998850471	-2.536968280599131	-4.1497373406094225	-6.766946914791921	-7.127694833188235	-8.375837900154876	0.468	5.449903829301402	0.29411817937797535	0.1768125647904992	0.19331550900209662	0.33575374682942805	1.0401311290519692	0.7638298032381446	8.534755017517567E-4	0.9098069943703089	8.534755017517569E-4	0.9098069943703105	0.41432883134358134	0.3856033350005914	0.577459025509037	0.41136491722752927	0.7087859482062607	2.1381694519639023	0.7163343392786722	0.4937061781166206	0.3670563823911847	0.5624361315361976	0.17654219059156703	0.9036609051255934	1.3200200429879405	0.732365126992238	0.8730160929093695	1.0	1.0	0.0	0.0	1.0	1.0	1.0	1.0	0.0	1.0	1.0	1.0	1.0	1.0	1.0	12.0	-55001.06116808315	0.0	0.0	96.0	-1347.5768123237067
457760000	-56850.22894377689	-1412.8375925363457	-55437.39135124055	0.42331930445294097	2020.9164067229444	53.82437010996827	1.011167373289845	1.1691867063736494	2.0625775095970647	3.0673636822514347	2.391270912518581	3.6778691897751856	2.693900378495081	2.225439695221198	3.1714464888961533	2.7090493973218512	4.664205985149436	3.2471280954262327	2.6497838612434346	1.631706797596487	0.2604781149024217	1.0776644946442087	2.091716757628514	0.6506065730901945	0.07658874293366526	0.26904620012716807	0.2951067548706304	-2.417253429139617	-4.107927298938455	-3.124830104172586	-3.233933897538982	-2.324553983212234	0.468	5.159398105022442	0.29414202173177717	0.1775325459891057	0.1915844354133254	0.3367409968657909	1.0411449801775998	0.7892849236780247	8.096348064018919E-4	0.8699945456603164	8.096348064018914E-4	0.8699945456603166	0.6227720732493541	0.12881097257777585	2.2037340342682668	2.0859053800816354	1.0620012784505526	0.9131122295573103	0.9154493056269761	0.5029300594581926	0.5773984908873266	1.0708798876748833	0.6764456136870381	1.4580086772438945	1.1897571019428308	1.2521728161466894	0.8898796373980395	1.0	0.0	0.0	0.0	1.0	1.0	1.0	1.0	0.0	1.0	1.0	1.0	1.0	1.0	1.0	11.0	-55009.895208760325	0.0	0.0	91.0	-1341.559390670466
457770000	-56843.43483219686	-1423.276043418445	-55420.15878877841	0.45063045066262736	2020.8890955767347	54.011672574058565	0.35083740055570023	1.235004677169325	1.5680273740148813	2.980873240109725	2.8205290277929294	3.662793997278072	2.743315761664773	1.7738050323129264	2.868651348729685	2.8541535196479466	3.8958998226571486	3.2221441409449523	2.402152895284429	1.7672604270353334	0.14607359758370858	1.083449237583293	2.4850666920064968	0.7869364702546024	0.2857967997362969	1.2320613641688154	-0.20020563162839028	-2.604685708438211	-3.277941514062395	-3.6720788751086864	-4.875293002438606	-4.064921382703298	0.468	5.1199532609066445	0.2927362362955247	0.18275080525411216	0.18981530625491483	0.3346976521954475	2.570362392840467	0.8320072136590454	8.604673183240121E-4	0.6942818659169836	8.604673183240107E-4	0.6942818659169835	2.089850438237716	0.29595969971847746	0.7957565680494999	2.2168915893423753	3.616077197260267	1.7083014561271523	2.126591131495809	1.0427465352901728	2.0955727218006905	1.398632450372678	0.6591099242718258	1.4999669138247547	0.24939705901997927	2.317798765937892	1.7753051325007005	1.0	1.0	0.0	0.0	1.0	1.0	1.0	1.0	0.0	1.0	1.0	1.0	1.0	1.0	1.0	12.0	-55013.82990645818	0.0	0.0	87.0	-1348.799351613201
457780000	-56841.75088101961	-1421.8848616685484	-55419.86601935106	0.43836526378197804	2020.9013607636152	54.168231807537715	0.3009677466424455	1.4652133509877578	2.422097234169049	3.7811707839896624	2.972715337279568	3.5733855507471044	2.9881243858544546	2.322214845408936	2.980873245408114	2.8097538827398707	4.19824479523715	3.07789827804778	2.6806341103191493	1.6265022239511406	0.15788465885643774	1.5277325722947184	2.441437988325433	1.032791430472498	0.034694014863903166	0.330024928312746	-0.4034398685427452	-3.2207074569949823	-3.6134375133775523	-3.9570899295538147	-3.614215395100699	-1.2892010002657166	0.468	4.889596593035522	0.2924319188079774	0.18010736018429516	0.19584554212723448	0.33161517888049225	1.6759229214005549	0.8085373473784737	8.75226369135906E-4	0.8130809565974649	8.75226369135909E-4	0.8130809565974656	1.085955228190341	0.3016641989509176	0.1559840286196256	3.4887649112417116	2.1566280687922053	1.9196657610867507	0.5736899419266237	0.9783837884394346	1.2283978537808795	0.5034104999248604	0.518327633924442	1.2592663665920192	2.4790503593503788	2.507415543704673	2.355752372251407	1.0	1.0	1.0	0.0	1.0	1.0	1.0	1.0	0.0	1.0	1.0	1.0	1.0	1.0	1.0	13.0	-55012.38445016754	0.0	0.0	83.0	-1342.7225611764763
457790000	-56842.36423610663	-1415.3868520230856	-55426.97738408355	0.4304492422160174	2020.9092767851812	54.331720407525694	0.5692238589713808	0.782011148103207	1.9736718188538533	3.5921903018613257	3.358675384267917	3.4859637636067893	3.021269808145543	2.308235907902853	3.6917945569647372	2.6584898899791676	4.497983181466381	3.0491103996701505	2.879068228002565	1.7260661606121257	0.25507435818689467	0.8705589492931445	3.3068462898396027	0.8214905682925583	0.5422027747702388	-0.004260962828779413	-0.020421286333823757	-2.9016897562125514	-2.757630629292836	-2.374930670385203	-3.9756996430692424	-2.6665987567198344	0.468	4.908716133620007	0.2928325174280449	0.1837023474372517	0.1866635900472872	0.3368015450874155	1.1900891987528601	0.7840447920882235	8.225063263065154E-4	0.7953572800489164	8.225063263065169E-4	0.7953572800489174	0.6478254010689982	0.3036326435422134	0.049030531777003054	1.3465451735377014	1.90326440448111	1.6004250703976692	1.1429712837155137	0.7243432678879522	0.4624029097806505	0.45574451949329753	0.2363794806099888	1.7086881577632453	0.7158671538829023	1.0494936766684477	2.233944606956422	1.0	0.0	1.0	0.0	1.0	1.0	1.0	1.0	0.0	1.0	0.0	1.0	1.0	1.0	1.0	11.0	-55020.0303514579	0.0	0.0	91.0	-1349.0866740218296
457800000	-56848.169308874385	-1399.243865360931	-55448.92544351346	0.4286834413649168	2020.9110425860324	54.088184900929456	0.31486428310020403	0.00812163450681841	3.6161036121839767	3.6256460891303846	3.311527696856035	3.4658077384388477	2.834291877138027	1.879675656730587	3.9612138127001693	2.9123811828300448	5.416081070113928	2.802367506522752	2.718321496002735	1.8172653409679258	0.09941557137633461	1.382841086591757	3.1534460133497557	0.6804883029553118	0.6917534708033667	0.47800800115450304	0.032346918141243734	-3.0879457768486223	-2.7355150207687853	-2.857928373012286	-4.575983781838151	-2.2269897410830946	0.468	5.573720478212416	0.29040501972603205	0.17736686114220662	0.19536353706859477	0.33686458206316583	0.8912197201155035	0.7588024230954084	8.36881393263816E-4	0.8034087549926265	8.36881393263815E-4	0.8034087549926265	0.9002829106985327	0.03201620589299564	0.15982457035865796	0.18267932212311008	0.8833307459578091	1.4064449692221321	1.4267711258094973	0.5964712216419051	2.303043718407113	0.09777262629406351	0.3096491369722677	1.043120355137444	1.9389046928859748	1.295391735717464	1.0689145385888206	1.0	0.0	0.0	1.0	1.0	1.0	1.0	1.0	0.0	0.0	1.0	1.0	1.0	1.0	1.0	11.0	-55034.78061075736	0.0	0.0	92.0	-1334.6398145170187
457810000	-56851.30513296668	-1408.6889802283506	-55442.61615273833	0.4221558389723107	2020.917570188425	54.18302138443995	0.40698535880638925	-0.2938876975643727	2.457385358939553	2.8552678836033	4.1542867430180666	3.12795846631309	2.6268252373149776	2.650365160068325	3.673303408118384	2.7213382475242542	4.432708294972868	3.26139424855851	2.6407152315289366	1.8060761960665657	0.2778706023530525	1.0145993629524996	2.36703758303479	0.7066245780784814	0.6508097171640279	0.06456308075158187	0.954054965598567	-3.0005003070483602	-4.273367288379172	-8.055086180940712	-8.747124933107498	-6.650617993959946	0.468	5.045391898155494	0.2902748511594125	0.18156359917226764	0.19143033507259388	0.3367312145957253	0.9109680973687011	0.7799653674329843	8.462762352395884E-4	0.8692936263095618	8.462762352395891E-4	0.869293626309562	0.9842848936748064	0.07764099510255433	0.028989030494194577	0.4069386343599151	1.762833119428106	2.2131770820376344	0.7128908338701446	1.0624427226168371	3.951780647176996	0.3058907945550274	1.6805663910431083	1.192755850878464	1.2924902042351725	1.8856994201156672	1.344477839276161	1.0	0.0	0.0	0.0	1.0	1.0	1.0	1.0	0.0	0.0	0.0	1.0	1.0	1.0	1.0	9.0	-55043.90607851358	0.0	0.0	91.0	-1339.122557889435
457820000	-56846.02951824691	-1396.8607483030248	-55449.168769943884	0.43945035034427254	2020.900275677053	53.50457617204722	0.5206728484455475	1.41638338737261	2.7185081193758682	4.1361508582668005	4.323247568920842	2.933213840185422	1.859803707955847	2.6074647116981797	3.3266704856625875	3.0057982811200765	4.624137154535661	3.0288586177422707	2.653722948966745	1.5731871338696664	0.2240686720507228	0.7660406354753003	2.9726361420837897	0.6955050152852984	0.6200639791219431	0.32828430555179566	0.5940020325626248	-2.9837934530775407	-2.961190673216877	-4.463891213628721	-5.33121254655337	-5.639221652219723	0.468	4.951846372306646	0.29297932732164617	0.17735363863949286	0.19021579372013553	0.3394512403187247	0.7224464039895916	0.757862307148304	8.679969528761735E-4	0.8182016962320764	8.679969528761718E-4	0.8182016962320771	2.156099102764983	0.29559246420463486	0.890613410564201	0.03470472675833683	0.6320943091895264	2.0747834949709065	1.4248421223275698	1.9031212278837775	0.7367233384238874	0.4238780845722798	2.3240060592876177	2.924484620985279	1.8896377581970722	2.7185407543432345	2.0617952216966575	1.0	1.0	0.0	1.0	1.0	1.0	1.0	1.0	0.0	0.0	1.0	1.0	1.0	1.0	1.0	12.0	-55047.539579414115	0.0	0.0	87.0	-1320.763869291457
457830000	-56882.24489492962	-1406.446866294496	-55475.79802863513	0.46407108695550975	2020.8756549404418	54.52596128064428	0.7946350927262547	0.5366786448553721	2.389836549986258	4.392954694027229	3.8745686832169413	3.572355020292567	2.602172364021907	2.434438103070235	3.4201359357698844	2.7631797864152707	4.416252398464371	3.0992721151172993	2.995398142477767	1.8138606033536884	0.11908332433748475	1.698620077874678	2.0546865812256394	0.9607937492887073	0.7252739835440242	-0.031019278897165818	0.27572135994071084	-3.1008842331868482	-2.187819802884591	-2.2867517024169275	-2.064569424152006	-1.289791319682012	0.468	4.688509944061835	0.2929855120383845	0.1800243166636496	0.191760456890811	0.3352297144071541	1.7933978636394938	0.8223304281339168	8.482627803105162E-4	0.7336498419849762	8.482627803105171E-4	0.7336498419849773	0.6539267598781117	0.38845465632087917	2.4834053863735908	0.29761777620825086	1.6486508961099626	1.0829165060173973	0.5528320497163026	0.8318763356735074	0.35344024624844433	0.07882093571683947	0.8957316400870702	1.6965533106569628	1.2523811917810808	1.4593989655444657	0.8059732757564081	1.0	1.0	0.0	0.0	1.0	1.0	1.0	1.0	0.0	0.0	1.0	1.0	1.0	1.0	1.0	11.0	-55058.210845940164	0.0	0.0	89.0	-1342.0200630829534
457840000	-56862.19101827805	-1391.3226808127063	-55470.86833746534	0.4338905898285994	2020.9058354375686	53.652657830517384	0.3920595040507723	-0.6609054042858229	3.715878250309178	4.270628439948211	3.7551726414880506	3.8748843417807377	2.2801798644338267	2.970917339048383	2.9415976979481235	2.9830099066558042	4.155033881235265	3.20734252166154	2.8435679140208796	1.6610010869159693	0.39238578439424954	0.704556542024472	2.209649309668777	0.7035340470419544	0.5293597056973515	-0.02414215201108838	0.15855125707849063	-3.595948058483344	-3.6381793848898294	-3.7165873228440462	-1.7025290385346263	-1.441131457465624	0.468	5.948653825338162	0.2902677021808692	0.18062482962428167	0.19190111313349034	0.33720635506135793	1.4789504449763524	0.8031046515989057	8.283513121151575E-4	0.8771630664165233	8.283513121151567E-4	0.8771630664165218	0.8382967010770769	0.2933050696068708	2.079807950207051	0.10358919124351228	1.2003876522889194	1.1219144911736634	0.539948812522743	0.9045406701781099	0.9359280379166607	0.018736810526595968	0.7659848418043335	1.3069645099468432	1.1619928398680581	1.2056049029571199	0.38127173314163815	1.0	1.0	0.0	1.0	1.0	1.0	1.0	1.0	0.0	1.0	1.0	1.0	1.0	1.0	1.0	13.0	-55054.80387895994	0.0	0.0	88.0	-1317.6004624180443
457850000	-56853.13205040021	-1400.9531883478483	-55452.17886205236	0.4292245260578118	2020.9105015013395	55.01676597776119	0.4918396968893449	-0.47227084081487186	3.4228879304834186	3.869047541026316	2.8586501000401685	3.640305885176288	2.164488428457608	2.6022098809765932	3.1541061518508435	2.5391107243261337	4.008811666811656	2.9118339976029706	3.0038517567306533	2.2192145649897816	0.2490543960942731	0.7772638740858798	3.438140785826566	1.0557906481314059	0.29294361862969664	-0.19910289724299587	0.6954300589537341	-3.321636852532815	-3.572116372138753	-5.8634492966397005	-5.248549544814976	-5.473884933621781	0.468	5.14074953089654	0.2931312646157031	0.18143311816881688	0.1909348699257902	0.3345007472896889	0.9880361599177638	0.7808794703097168	8.131889970168478E-4	1.0368133459748126	8.131889970168456E-4	1.0368133459748121	0.7211999891613357	1.0007832343095568	0.27105630369706457	0.2385524566457819	2.5445120032740958	1.3036541679551832	1.5592979291778366	0.6818285135287349	2.932367084957844	0.004886504638408026	0.8978645128328332	0.9840040926894247	1.5442912775418849	1.886919190918504	1.6483228063744386	1.0	1.0	0.0	1.0	1.0	1.0	1.0	1.0	0.0	0.0	1.0	1.0	1.0	1.0	1.0	12.0	-55022.61320605874	0.0	0.0	104.0	-1315.2321438815266
457860000	-56822.913469594336	-1380.0414202156815	-55442.87204937865	0.4168937522159212	2020.9228322751815	54.19263663363311	0.34129159840802986	-0.5234920380551199	3.124289801164606	3.9095962284755106	6.165461478793386	4.340051490449912	1.792970147829348	2.51428727652277	2.7338862751087443	3.2895256757168645	3.450510139387819	3.345588622890677	2.888569916904755	1.9124978806769812	0.1579733203908523	0.8434601993460357	2.858865788858101	1.1278687609408957	0.2517812972489938	-0.12063572137047099	1.1379616707294933	-3.3940173631548753	-4.9603471514157675	-4.998849813507338	-2.2385252747283158	-1.6876306866805115	0.468	5.363415833848028	0.28838855829816773	0.1827890120180302	0.19402497188125084	0.33479745780255044	0.7987549077975475	0.758476370556209	8.307494582680271E-4	0.9254396749162894	8.307494582680278E-4	0.9254396749162874	0.7500751216106927	3.0041733417273884	0.07899677788550812	1.0386886161425664	1.5109925462164904	0.6455239962901146	0.5733733532481113	1.0103310330821207	0.4155453595864427	0.004430973212599667	0.0949724879012382	1.0157643693193628	0.5074777998140945	3.081264809177607	1.1117544938460544	1.0	0.0	0.0	0.0	1.0	1.0	1.0	1.0	0.0	0.0	0.0	1.0	1.0	1.0	1.0	9.0	-55032.70524591257	0.0	0.0	103.0	-1311.766064704624
457870000	-56812.32412589291	-1361.2049095022905	-55451.11921639062	0.4180208318665392	2020.9217051955309	54.55272166028309	0.13808376157903324	-1.1519998193033159	1.6503662438968938	6.014589178690609	6.6698254558038	2.75003042731875	2.208006826583999	2.636041214221018	2.6894057228195756	3.3464714541741	3.1666216366288165	2.885519346144983	4.097637443720225	1.665522614436557	0.3410937727757522	1.4364286448844992	3.490221348757873	1.3286740272591313	-0.09260145636129659	0.16645312459260697	0.3732532075860534	-3.0497289298042816	-6.106113890243041	-6.453285602723986	-7.752328248424995	-6.60418225008144	0.468	5.251165830433051	0.2887646394258611	0.1812982551352208	0.19470296530678724	0.33523414013213004	1.11593288014356	0.7903906668740422	8.577371113379193E-4	0.7226382913822864	8.577371113379188E-4	0.722638291382286	2.2483447266223604	1.2643295619715942	2.477511538432028	1.8078142973305407	0.6294357779844383	1.6359816533727887	1.195959035897793	0.6103981703498822	0.03633907834668175	0.026903195066673328	0.31117631771228194	0.5232624968807148	0.966823978004813	1.226974099685403	1.2907483343053823	1.0	0.0	0.0	0.0	1.0	1.0	1.0	1.0	0.0	0.0	1.0	1.0	1.0	1.0	1.0	10.0	-55020.23391629641	0.0	0.0	95.0	-1300.702114212719
457880000	-56800.40788331091	-1372.940748217278	-55427.46713509363	0.4163317790356598	2020.9233942483615	54.897738553799286	0.2397904365577159	-0.42095160269097526	1.9866090520895239	5.576057481154669	7.407515176071865	3.5315106787678805	2.1577105024224	3.073989538397051	2.604175248696109	2.8494206046851915	3.5709528890909303	2.929430608265813	4.797314666975276	1.5918388782796462	0.30722153985834594	1.5266846655559456	3.7059767601999134	1.4760173317276173	0.24205367338070533	0.5603422203708321	-0.22185537782115877	-2.9773765890702255	-7.153633504351432	-9.33987041232901	-6.548269660651997	-6.656294090043916	0.468	5.524783840430381	0.28892205402175786	0.17829763806646717	0.19513791077003378	0.3376423971417405	0.755787530842897	0.7682941643240733	8.263271879438579E-4	0.7347448982693133	8.263271879438585E-4	0.7347448982693142	2.2647152262070014	0.3542937623774451	1.7214185635085066	0.27251055896519405	1.5700792453241026	1.438424267608348	0.48060554033771086	1.0155298112563715	0.05856137666454979	0.5186668364320026	0.20213093732582918	1.1221192523352759	0.6878830569931292	2.8557892553826005	1.145856810410931	1.0	0.0	0.0	0.0	1.0	1.0	1.0	1.0	1.0	1.0	1.0	1.0	1.0	1.0	1.0	12.0	-54990.620004772674	0.0	0.0	99.0	-1307.6873838522142
457890000	-56796.275199377415	-1370.4581479332692	-55425.817051444144	0.41921832804396414	2020.9205076993533	54.254575995922735	0.24114741790788982	-0.5097021945780095	2.7590482797352016	4.035209602626468	4.1894341606615555	2.9883942982978087	1.7940885557489281	2.9745811020718245	3.1159031100397705	2.5299281554931325	3.4438223626110696	2.9245069423026417	5.189799260406827	1.6990843224190177	0.10413490897959729	1.2968021572881785	2.7895361423180725	0.9272567859314043	0.3401970334117068	1.18897290266761	-0.15292057250541607	-2.9013244051611387	-4.659047512126385	-8.677873399621038	-12.034734896299142	-13.524275038748602	0.468	4.9137611104946455	0.2920454818659916	0.17597362928373242	0.19471280321891388	0.3372680856313614	0.41441946387200984	0.7292568571285163	8.408369090152184E-4	0.8077203967661879	8.408369090152181E-4	0.8077203967661882	1.1296691225829742	0.3154611924407078	0.8612488724201028	0.8048523463885393	1.0761725418549746	1.6772158130009855	0.9003046167860371	1.3323154582688166	0.03156089849176416	0.5338460433148611	0.2757411064798928	0.8674923518477109	1.4692344887984785	1.1964619975980963	2.0315294315201395	1.0	1.0	1.0	0.0	1.0	1.0	1.0	1.0	1.0	1.0	1.0	1.0	1.0	1.0	1.0	14.0	-54999.89273299324	0.0	0.0	97.0	-1298.7037438130947
457900000	-56741.774726509786	-1361.3860387196987	-55380.38868779009	0.41710204912095533	2020.9226239782763	54.756851169152675	0.34084983783245126	-0.6501382440583199	1.708786638023718	3.8889179394741964	4.610648036148429	3.623233554064121	1.9375147116510805	2.9143382650703766	3.222907564318385	2.665842490681953	3.568386376830755	3.0301303893764606	5.346657907832106	1.9235865508778682	0.03715493125582868	1.5627898478089306	3.4841769617813894	0.9579163797889388	-0.008023716896244981	0.8629617054308476	-0.19587532424385237	-2.940581819281033	-4.861248760212702	-4.802531558750134	-1.795559297106772	-0.439952419582446	0.468	5.5993441425485315	0.28681179040220384	0.1809244124219289	0.19526836684126875	0.3369954303345977	0.8168755140403854	0.7551580064885735	8.283348655402923E-4	0.8423689726127668	8.283348655402916E-4	0.842368972612765	0.8501421228565771	1.7102712888663225	0.44597715336989013	0.21252088723883897	2.076213267431	1.4885739709492791	1.4331242851329153	1.130981113216522	0.9725794032368834	0.19114044826625926	1.3464287473738619	1.1270024509925665	1.8695356838517794	3.1808244017098932	2.6290724633957345	1.0	1.0	1.0	0.0	1.0	1.0	1.0	1.0	0.0	0.0	1.0	1.0	1.0	1.0	1.0	12.0	-54973.726175931035	0.0	0.0	90.0	-1284.824450048712
457910000	-56777.58667891953	-1369.2065522130413	-55408.380126706485	0.4189284505192996	2020.920797576878	54.694049621795436	0.3045451996419109	-0.03511367233796914	2.2638543976874383	3.953814868119431	5.992112830461126	4.707828187514085	2.240156442513284	2.8868450073259626	3.072764128233099	2.6342697823392633	5.407907822589624	2.483399305913345	4.270542433662668	1.9341255289968857	0.1756987472997742	1.3435558828747662	2.835338737534406	1.2912769839342524	-0.07633205836169872	0.8091030912747995	-0.10307542725134974	-3.0768129122531653	-5.484571164415636	-7.3919141624498295	-6.304502200883734	-1.7556455072736732	0.468	4.934672416903917	0.2927839942968975	0.17787155361405116	0.1946730589418096	0.3346713931472409	0.7362296104651503	0.7863379472268813	8.417343901138304E-4	0.8401795547825057	8.417343901138317E-4	0.840179554782506	0.784102580111059	0.2579140984897037	1.1187626310704855	0.09077550728736553	0.8749978883867803	0.9387685024996136	0.9181916354676088	0.5312776669584675	1.6196286089605345	0.10299404002011876	1.656284267171941	1.3842553057652027	0.19135618525932138	1.5508085305278532	0.7523909753110272	1.0	1.0	0.0	1.0	1.0	1.0	1.0	1.0	0.0	1.0	0.0	1.0	1.0	1.0	1.0	12.0	-54989.30641060274	0.0	0.0	94.0	-1301.1637544264493
457920000	-56786.74306619129	-1360.1978483447367	-55426.54521784655	0.4246876436035799	2020.9150383837937	54.214452414880185	0.3336488950020032	-0.03441002545306043	3.0371026826274647	2.265087310581367	3.5586017935167673	3.617481027205394	1.8587393453818573	2.520987937985474	3.282924671620095	2.4171551986273556	5.558936024025816	2.85248818947638	3.500101998735677	1.7249474812513739	0.22788396412364526	1.7511335244403032	2.6026972123716328	1.8971558021027914	-0.14706544408383126	0.9261635882269683	0.16832086962651055	-3.2693872191028204	-4.6018638128081975	-3.808720334840572	-3.2326312174136254	-4.237707469555366	0.468	4.949289173209776	0.2932059989940444	0.17855894202353462	0.19149161577109702	0.3367434432113232	1.2427303406578047	0.7883203800549293	8.493208024217494E-4	0.6669717271080454	8.4932080242175E-4	0.6669717271080446	0.7031320858195356	0.7410718580188331	0.10859275068773748	0.037791494645382444	1.7238529834674592	1.515088696717275	0.9729301854098876	0.5302733774352244	0.8976696327990719	0.47988933164513653	0.34022963164971753	0.9161332407745193	3.5667082220651105	1.990911645487617	1.0576473058473412	1.0	1.0	1.0	1.0	1.0	1.0	1.0	1.0	0.0	1.0	1.0	1.0	1.0	1.0	1.0	14.0	-54992.07193467996	0.0	0.0	92.0	-1293.1319919654723
457930000	-56814.6338540223	-1376.769884542496	-55437.863969479804	0.4189120364815691	2020.9208139909158	53.829446901366204	0.32897264729049097	-0.24765725547136577	1.7999358939417138	4.519269344721427	4.731801148829789	3.733029737621196	2.6098546501942543	2.421217783732316	2.5573229751187307	2.898544887651954	4.84061493799797	2.5746348643183508	3.6143521752103376	1.7369915523168897	0.1397322100525245	1.848678449765552	2.5769226019360145	1.2270728240152307	-0.30825645067164	0.36079106959988055	-0.14843978143940303	-2.8927916065670165	-5.64798839984909	-5.15156375449201	-5.018487676960244	-6.203388032131121	0.468	4.9880056585503985	0.2927787210856906	0.18339267180441055	0.18998954828090595	0.33383905882899223	1.3192493225518702	0.8126368736969853	8.40104628573342E-4	0.9028719232726637	8.401046285733421E-4	0.9028719232726632	1.4362169275524002	0.369231126547467	0.2580213998324434	2.1517825324401825	1.3706658279664463	1.6137849999972627	0.8999529843495504	0.8041726991254663	0.20039311150913125	0.5853612916831114	0.5957861444669302	0.9542706856297066	0.9185012372533343	2.1125731229032394	1.1207826040782412	1.0	1.0	0.0	0.0	1.0	1.0	1.0	1.0	1.0	1.0	0.0	1.0	1.0	1.0	1.0	12.0	-55007.49440992321	0.0	0.0	97.0	-1302.1578437772805
457940000	-56797.71532592259	-1378.244555411222	-55419.47077051137	0.4167626446189118	2020.9229633827783	53.42081934599677	0.18601747004239852	0.011527864104198593	1.546395638036007	3.549469094113292	3.669071177573162	4.725318947786221	1.6827029303789025	2.920490601119008	3.2283613760872747	2.3846231360491696	4.718936930631369	2.737550153846645	4.136998853478709	1.7286949735429256	0.14936248203753763	1.9997632562700103	2.326434475557648	1.2379434334483337	-0.2379403362429467	0.533577530035027	0.9812643842206259	-2.484785153341681	-5.65393629916688	-8.075323074506057	-6.9767770145324555	-5.165019428865972	0.468	5.029951786002845	0.29325219207287706	0.17845925669473875	0.1927143672224535	0.33557418400993	0.8394864872048442	0.7554964538108497	8.585546891108538E-4	0.8424488275677555	8.58554689110852E-4	0.8424488275677563	2.0976488524398618	1.2535566876478683	1.6438716581266697	2.194839732737114	1.6896802846519614	1.6132817712397327	0.27398259431223176	0.5494336537547776	0.92491758536971	0.5924532683168378	0.38620441799633143	0.9900471451210694	1.668055044784254	1.3457961138083687	1.050323919835827	1.0	0.0	1.0	0.0	1.0	1.0	1.0	1.0	0.0	1.0	1.0	1.0	1.0	1.0	1.0	12.0	-54996.13618306801	0.0	0.0	91.0	-1305.8951144867342
457950000	-56823.48280383029	-1435.3611778885038	-55388.121625941785	0.41663366391585305	2020.9230923634814	53.965951427087255	0.48446229642888367	-0.7239565710661683	2.1124993534496994	2.8527325461836828	2.8604413751812285	4.496932248700906	1.786615812621338	2.9463502240687602	2.9006425535037144	2.5501171731962167	4.258285070834525	2.8467329077041765	3.1453385568076886	1.3010623420306813	0.5232440892062432	2.0291657861913004	1.4950408313017824	0.9468470009884942	0.0857217953953659	1.2026589917189459	0.23977541589459112	-2.5415341976541024	-5.35471170355344	-7.148392781955989	-4.801373730515978	-6.271538874432596	0.468	5.019544464809304	0.2956073864329923	0.17991346423807547	0.18848542332768792	0.33599372600124366	0.854151199929109	0.7552432550882319	8.267352295811374E-4	0.794191251955982	8.267352295811392E-4	0.7941912519559815	1.0851524509214558	0.7812050131756362	0.8981849806869803	1.7806957241888164	2.1262104656435614	1.809050197944836	0.4247563263443899	0.8327517437149218	6.82497104026132	1.1122186594322192	0.37732306480810274	3.70574671819462	2.2975345182076827	1.7719227410442293	1.4068343473056297	1.0	1.0	1.0	0.0	1.0	1.0	1.0	1.0	0.0	1.0	0.0	1.0	1.0	1.0	1.0	12.0	-54965.52367208307	0.0	0.0	94.0	-1355.247878424959
457960000	-56833.12251898863	-1428.514344431334	-55404.608174557296	0.4308511738308507	2020.9088748535664	54.15372399197297	0.40972336316462404	-0.8179325107696956	3.857211439935677	4.197524440738617	4.241655691065634	4.273245205047969	1.9674706449028088	3.4491875358505117	2.7558155176717047	2.5896353565017964	4.476544578524633	3.348661039844726	3.4085687870696697	1.4706765108506885	0.23549208776404487	1.560205127379331	1.825831382843806	1.5295212888486351	0.11708746262579567	0.6150029134535756	-0.04577675697789374	-2.589370593987444	-5.290167061822803	-7.383077419680943	-6.294889390113017	-6.775833768715023	0.468	4.941366539238812	0.292617617258234	0.17957189478058405	0.1957250836868812	0.33208540427430006	0.9235932630436597	0.7523612816097356	8.431654210658208E-4	0.8837747275945312	8.431654210658209E-4	0.8837747275945316	0.7184532530137904	0.35175938589825195	0.2624695639610033	0.1388062366613034	0.7243251036740745	1.769128918649742	0.7000822115384657	0.3358280979824583	0.5196559951941712	1.5476242794108457	0.03994753290468151	1.0635785520189618	0.5521889905258252	0.9406734493963522	0.9294126174558148	1.0	1.0	0.0	1.0	1.0	1.0	1.0	1.0	0.0	1.0	0.0	1.0	1.0	1.0	1.0	12.0	-54969.0612970772	0.0	0.0	97.0	-1360.0399210250466
457970000	-56803.30397007562	-1412.686332932746	-55390.617637142874	0.423956158436238	2020.915769868961	54.79069784035101	0.3152550265981869	-1.5087232066456795	1.5012526335519585	2.757123327076381	4.354561599780033	3.395035366734338	2.110863370183116	3.3993685912793272	2.647682970561699	2.654875368894757	3.468275648111874	4.20056575293169	3.2980491444793194	1.3084234857430372	0.5716365034409069	2.164186691373813	1.6010863394738668	1.627187800962979	-0.17806429289659575	0.8191373866533451	-0.1278714406484435	-2.447931377162103	-5.1155656013133495	-4.2214695186592195	-7.7102752596891095	-4.0027708684031325	0.468	5.164399793585111	0.2920780093381471	0.17897019357922148	0.19341069699143962	0.33554110009119104	0.3773859806914491	0.6684478224699818	8.302278608180187E-4	0.8481930827371543	8.302278608180179E-4	0.8481930827371539	1.3178290856207417	0.6793858889245693	0.04960229653367011	1.0369978093495043	0.4968489480145766	1.7990626671868961	0.8800344256439114	0.6254579420300805	0.23153490044055272	0.4878244719264256	0.15486300572705514	0.3634523416774671	0.755341116891152	0.8396827876789134	0.8700735163547372	1.0	1.0	0.0	0.0	1.0	1.0	1.0	1.0	1.0	1.0	1.0	1.0	1.0	1.0	1.0	13.0	-54949.13164280636	0.0	0.0	98.0	-1344.4775843793302
457980000	-56829.28185673202	-1422.2754270805306	-55407.00642965149	0.42279778295416726	2020.9169282444432	55.219859083239356	0.32096546385908326	-1.0273563758118245	3.630010801095903	3.7072281880362805	3.8212366241891047	3.615281148757055	1.8600385515930582	3.4227655562153614	2.7398014840678444	2.790498584648942	3.936676630469172	5.336322438896627	3.6218983968721625	1.2997712125937804	0.4290703933420119	1.8960896973916637	2.118445365569495	2.2020164328764364	-0.1522303696644316	1.0570161313053297	-0.10900167332366033	-2.5802625130430172	-4.630405657237802	-6.0538632287524825	-4.650621185532236	-3.9781060488975015	0.468	4.826522031787417	0.2864547542141702	0.17872640447976992	0.1918963707219001	0.342922470584159	0.7676543863808432	0.7477764521084764	8.282519770927739E-4	0.9749630636639273	8.282519770927738E-4	0.9749630636639258	1.2451245497548857	1.1826618603640573	0.006487691618229606	0.6664825993200758	1.6381606461884655	1.9123635405908181	1.096174376834225	0.7713065933236423	0.21376777224366642	0.7315109502370073	1.1431188241701538	1.4595045505267077	1.4754080283586524	2.8951880236103666	2.10889857421425	1.0	1.0	1.0	0.0	1.0	1.0	1.0	1.0	1.0	1.0	1.0	1.0	1.0	1.0	1.0	14.0	-54974.92301932488	0.0	0.0	101.0	-1335.410310710832
457990000	-56843.304922027535	-1413.6921550574975	-55429.612766970036	0.4266436694945919	2020.9130823579028	55.36515101696101	0.2692580684159024	-1.3873069783525382	2.099172057104714	5.580478534073103	2.7326647554090395	3.558102763822915	2.136466383728863	3.2193201502157103	2.462582278690658	2.9531021308289214	2.834064657535014	4.043019255248112	3.1367324157311507	1.168255069725891	0.6649681346366416	1.5192851544093955	1.9372346022127438	3.2412452531598586	0.14215754406960582	1.0492286422282757	-0.26359746304492826	-2.622171863528531	-4.630378217264667	-2.3426144663441226	-6.2162289933633055	-8.06923418788664	0.468	5.038211572831968	0.2930572540587377	0.17807269669200257	0.19228229077739328	0.33658775847186573	0.6036164458466081	0.75324705480719	8.350518939776613E-4	0.8329470856939422	8.350518939776628E-4	0.8329470856939407	0.8961167032785844	0.5991256844771744	0.11066001444197275	0.09964671949008957	1.3475854077555474	2.3657441241524193	1.6759528579364864	2.203170224243545	1.6228494067322035	0.8380872972663282	0.8338419171766509	1.4394186959825237	1.3197742734857347	2.8719822786726006	1.6196321761669876	1.0	1.0	0.0	0.0	1.0	1.0	1.0	1.0	0.0	1.0	1.0	1.0	1.0	1.0	1.0	12.0	-55005.427951273916	0.0	0.0	94.0	-1338.7847399343652
458000000	-56838.81391177894	-1415.314794118205	-55423.49911766074	0.41798061217816235	2020.9217454152192	55.9827471118013	0.29550883025755115	-0.767966270249216	1.8318498071199927	4.933283563778916	3.0823956836095165	4.2006450372420625	2.0888969111858176	2.8026622930483316	2.619244946793385	2.7608250381894344	3.289693409049831	3.777864067498852	3.953613569942662	1.4767390180807696	0.49208316821440345	1.3167031543901258	3.3528985829675064	2.1646363812729716	0.14667176693102085	0.9565912303721177	-0.10349838250726756	-2.602495269560372	-4.827872966462922	-7.908597906714111	-9.133870872302664	-8.503227654019867	0.468	5.620637099945484	0.29053779740903957	0.18252169457785794	0.1940266236484739	0.3329138843646279	0.5000119964351866	0.7022562661064258	8.395740091395427E-4	0.6870546017216403	8.395740091395424E-4	0.6870546017216375	0.843867410825803	0.6431702036835102	0.32380873457914017	0.4594793067830118	1.2486787848674856	0.78314457526462	0.6803748425467635	0.7525446316918333	0.9375818865409605	0.9543479213482448	1.4948315269015349	1.0113547118150146	0.9973113212471086	1.3011035444742867	1.8156054528142715	1.0	1.0	0.0	0.0	1.0	1.0	1.0	1.0	0.0	1.0	0.0	1.0	1.0	1.0	1.0	11.0	-55010.52775247874	0.0	0.0	90.0	-1356.0288698572242
458010000	-56786.30769092431	-1402.9270856168887	-55383.38060530742	0.41707078391894215	2020.9226552434784	55.268889076417665	0.1561601131646975	-0.09026307151014004	1.6011906809247536	3.3850512946311495	2.515895349346393	4.727126805178917	2.049985342611472	3.3946646186631804	2.1129092248070065	2.8176961739858792	3.0875439580604187	3.628843068409486	4.583647164247992	1.5206374482691345	0.4896466396738848	1.2384887069736712	2.9791085741245085	2.1791307306744607	-0.01590172799654653	2.113257669612607	-0.2181263403772475	-2.5592369744367653	-6.18818842518278	-6.855399828028688	-7.435593950881396	-12.824895013480248	0.468	4.961821725869591	0.29102465841092795	0.17929103356058868	0.19255728898504873	0.337127019043434	1.3388171811204927	0.7715615399863214	8.316885286134097E-4	0.8915066617998494	8.316885286134085E-4	0.8915066617998496	1.0566337900050016	0.41579113827924274	4.202180413343113	2.7929800212509615	1.7336170473247998	0.8210869535524379	1.3874873553354286	0.6783788800058956	1.399963964480935	0.4836554630488345	0.2457027117421137	1.0815422588979124	1.0844633342284256	1.7920214587403671	0.7415924532287999	1.0	0.0	0.0	0.0	1.0	1.0	1.0	1.0	0.0	1.0	1.0	1.0	1.0	1.0	1.0	11.0	-54991.615859096346	0.0	0.0	94.0	-1326.1625933539117
458020000	-56832.01514043914	-1450.7184363002305	-55381.29670413891	0.4241823222584558	2020.9155437051388	55.91401770321782	0.24420667633848864	1.3455090171015451	1.3028156347919178	3.806144459557528	4.274662849800074	5.636066829847476	2.3350343358445214	3.5036323289173206	2.774656711767052	2.442290772173085	3.3002869955875216	3.7302709798950286	3.9260585248194526	1.4053568125250089	0.45602338803183107	1.554918259117206	2.260286827962807	2.0090919183945264	0.4111796607636651	1.1425974437045356	-0.43195238654074786	-2.7615173908371187	-4.694601458507661	-4.553187592006971	-4.128243387874134	-2.1769356419837704	0.468	5.390450832813433	0.29113027310564427	0.1803393745022313	0.1924933352125465	0.33603701717957724	0.6599991164481309	0.7469534263869734	8.080780303842417E-4	0.8443618256856005	8.080780303842392E-4	0.8443618256855983	1.4184873923809127	0.03243172606401105	1.172711876514336	0.14094451725788673	1.395199201976769	1.7226139961664366	1.748732509870003	1.70529944999303	0.6753803922254833	0.9158252029120296	0.180201219606279	1.705593840820599	1.5515080054893764	2.9352297918575236	1.0114070287034778	1.0	0.0	0.0	0.0	1.0	1.0	1.0	1.0	0.0	1.0	0.0	1.0	1.0	1.0	1.0	10.0	-54981.525462389414	0.0	0.0	93.0	-1380.6055351348793
458030000	-56805.06739292383	-1405.089745328789	-55399.97764759504	0.41660698941913166	2020.9231190379783	54.916105003323004	0.25470635156264754	-0.22282695608579495	1.2360127356478532	4.234255567845376	3.5081646633694215	5.5224878037325755	2.1850471489846655	3.6977393189495587	2.4832212844716	2.5857040403846323	3.2337434042210993	3.1247626794695753	4.030327532317898	1.5825433013936454	0.4980971693603392	1.4915980458075224	2.3348586064551418	1.5041189535947304	-0.07974681086298757	1.749391410812087	-0.454324971864595	-3.161275806458099	-6.311029204300895	-6.735175580597247	-7.385148412375303	-4.08396636580203	0.468	5.338434960803564	0.29060058858554266	0.18101295192906938	0.1933881212919851	0.33499833819340225	1.668588380947189	0.7936622007280587	8.145955209990307E-4	0.764276442813661	8.145955209990304E-4	0.7642764428136622	1.450008637282693	0.197178253453858	0.8334297562878696	1.9281485544496237	1.6887305107504993	2.0379645058973894	1.1943477320674336	0.6362518373589647	0.5510019177257841	0.7300602196805654	0.6708662995526671	0.8397520988357404	1.5290537960430668	1.694293443232926	0.4721858267776342	1.0	1.0	0.0	0.0	1.0	1.0	1.0	1.0	0.0	1.0	1.0	1.0	1.0	1.0	1.0	12.0	-54984.53993168921	0.0	0.0	88.0	-1335.6005113909632
458040000	-56793.09980060293	-1367.6243320486717	-55425.475468554265	0.4172627793389176	2020.9224632480584	55.489920945436474	0.5044847732086416	1.6180490968045969	1.8461943208123524	3.0806200532637567	4.498265889753094	3.8369612296469966	2.3501753054077197	3.922400138092713	2.130485039936294	3.053131179446141	3.020370586719394	3.821610703078488	4.620665370524837	1.454220938120857	0.5279356258321416	0.9363830484586111	2.8112425260460974	1.7497461287328904	0.28495473955599915	2.366939510518537	-0.386833451754939	-3.2809185900351436	-5.695670960812482	-7.385259517600875	-9.141085634222026	-10.139663517391055	0.468	4.854268390818728	0.2917647978672935	0.1809960808210715	0.19015649238034166	0.3370826289312928	0.8182586387128267	0.7719011713975322	8.288891878235025E-4	0.7493577476865915	8.288891878235051E-4	0.7493577476865939	0.5972083907580794	1.9918832788797738	1.0546476497888646	1.2648315419227885	1.3515244410358755	0.9890426374576866	0.9888493740087135	0.7504395183875029	1.055674250254843	0.2271533417880484	1.1528352146860952	2.1570556934346183	0.6629585477027612	1.0944733032632459	0.6022503348419315	1.0	0.0	0.0	0.0	1.0	1.0	1.0	1.0	0.0	1.0	0.0	1.0	1.0	1.0	1.0	10.0	-55001.05629364495	0.0	0.0	102.0	-1304.6734928854712
458050000	-56789.61776847614	-1390.3785637296485	-55399.2392047465	0.4162402083733247	2020.9234858190239	55.238315872130585	0.4163469654727828	1.1768333351989313	2.8503493745350434	2.9296300910585202	4.003191568899485	3.3442909302697985	1.954417369527291	3.9711179539957837	2.075739044755326	3.510030656856017	3.6424231185138103	3.822794272204873	3.8118202043345253	1.364568314071922	0.5085451017198502	1.175238097774042	2.3916302336686615	2.0303670300133767	0.20333467947543252	0.583195886978756	-0.4726847506334918	-3.5612382026535765	-5.89732300241275	-6.514826350246197	-4.472852584900111	-2.212844870497049	0.468	5.4059618064330275	0.2879549139470297	0.18075349068319155	0.19214307879448184	0.3391485165752963	0.41740202020158407	0.67825551447424	8.16159953195815E-4	0.7524671533005182	8.161599531958154E-4	0.7524671533005197	0.18448763290543865	0.0907822002210094	1.6171984677357096	0.3578039946351023	0.8614933841263033	0.6005326924400614	0.4947378765849451	0.6695272655860494	0.46990884394238547	0.2515197100966596	1.1368729515630571	0.7303808280130014	0.4661291677293314	1.571011039819914	0.6137085165008132	1.0	0.0	0.0	0.0	1.0	1.0	1.0	1.0	0.0	0.0	0.0	1.0	1.0	1.0	1.0	9.0	-54994.21218121482	0.0	0.0	89.0	-1336.083177987113
458060000	-56842.05857924936	-1441.9351378782453	-55400.12344137111	0.42167930976648565	2020.918046717631	55.76005409284521	0.4910362516017998	0.8354074803027917	4.456645603785285	4.287748042479597	4.389220964274407	3.692464577806277	2.316664548773519	3.3742595604603496	2.2485578460497777	2.4225173933642155	4.686646080686269	3.2980170827520086	3.834467278961618	1.6098761223231943	0.5636548536036772	1.2862095801259692	1.7627250282222318	1.4382986704201737	0.3227777131220465	0.6948032665622411	-0.621380700026892	-3.7248531516621806	-4.689382691549305	-3.492262207740178	-4.756931374313508	-5.799593445186529	0.468	5.15780763025795	0.2995747760518348	0.17781857621279282	0.18926546158974988	0.33334118614562197	0.5625832358148347	0.7267247972378926	8.085489527555799E-4	0.7313400812759726	8.085489527555802E-4	0.7313400812759734	0.7348010003062282	0.14360195486629124	2.1573281407869995	2.9840886428063693	2.233902830866894	1.4520323468266672	1.0036588109595033	0.555021239438951	0.9392899823635541	0.4602204907995504	2.839985702592892	0.7762390272923341	0.7254415756201157	1.9262985725270707	0.603365132734447	1.0	0.0	0.0	0.0	1.0	1.0	1.0	1.0	0.0	1.0	0.0	1.0	1.0	1.0	1.0	10.0	-54994.87850201182	0.0	0.0	87.0	-1376.6607051258436
458070000	-56843.565196939075	-1433.9181208071177	-55409.64707613196	0.42866779645827485	2020.911058230939	55.95836152533083	0.5422277173745816	4.09479494503507	2.5582519311062653	3.721963318295799	3.8338279273019586	3.6461430755839235	2.436078238116674	2.782234550627474	2.0913716150963593	2.632753230985461	5.9851575822618805	2.9057370727228	3.7870479359564166	1.560910083345382	0.630458449859416	1.3337839078669849	1.8013036587435918	1.5555485279735008	0.4480945371891986	0.8051703050945164	-0.3310515878018165	-3.5509606495661465	-2.9378853060335124	-3.240820386950178	-4.039653703606677	-3.486149077762203	0.468	5.427197523820049	0.290795663211774	0.1785474129751977	0.1916904367965735	0.33896648701645427	0.8643222233042389	0.7593467333993852	8.161870639038672E-4	0.6305048944395236	8.161870639038665E-4	0.6305048944395228	0.17061756709559128	0.14350987125662032	1.9754118737665642	0.10389829867841546	0.742963675679477	0.8115842851302103	1.0748163187899502	1.0425248856059397	0.05559319593777969	0.7088145482429418	0.11512562646777917	0.6695102335476282	0.7392637593096338	1.7326721752345822	0.5387906557671174	1.0	1.0	0.0	1.0	1.0	1.0	1.0	1.0	1.0	1.0	1.0	1.0	1.0	1.0	1.0	14.0	-54999.352368480715	0.0	0.0	85.0	-1372.8717659448205
458080000	-56866.65484001256	-1447.1420837164233	-55419.512756296135	0.4181920822012867	2020.921533945196	55.773858667684415	0.3191035634220713	0.12734680658463882	1.3519603376880964	2.81954972110161	4.029718693148393	3.2131875539465096	2.4394398780346633	2.95211758355457	2.5683577733020813	2.3918229729774256	5.580142978653853	3.2130310606844805	3.90313503552947	1.6514496743064768	0.5377360351174831	1.7092474578695986	1.7947834751081835	1.6405026838705337	0.2962832433067214	1.037125005566492	-0.13191046859087285	-3.4616939940062847	-3.9405695261786247	-5.326789109619129	-9.311490324738958	-10.089483404138242	0.468	4.929160844889015	0.2888000150183829	0.1828982634211704	0.19087527414236202	0.33742644741808414	0.9452429891789796	0.7971287416549487	8.072385384792212E-4	0.734976077686716	8.072385384792229E-4	0.7349760776867168	1.0251744484263599	1.0956369223148488	0.5175898096673118	0.32421341307830687	0.7218089377154978	1.718927459626313	1.7311201106997318	0.6332730070757198	0.04589808403957402	1.709206347128138	0.780205231289336	1.0019360726795479	1.2921146934624217	1.5713612507315438	0.48644889986106393	1.0	1.0	0.0	1.0	1.0	1.0	1.0	1.0	0.0	0.0	1.0	1.0	1.0	1.0	1.0	12.0	-55021.40083086855	0.0	0.0	88.0	-1381.7907668622627
458090000	-56888.94459750979	-1448.978973205381	-55439.96562430441	0.4541877428131329	2020.885538284584	54.65481067586392	0.23286219953799103	1.6774426340071522	0.9880364673982247	3.078896421276154	3.7574983120204375	2.958226483130838	2.6357702181849025	3.8625529578220084	2.8207509168387483	2.0659793288781207	3.8213446596556304	3.3526807499401903	3.9578686162543897	1.4939013340448677	0.7161274345357349	1.5286423897707238	2.489581428267331	1.5935045763976392	0.3797808787938771	1.2704511110362597	-0.05788288094052222	-3.2063410622179584	-3.4072153609433617	-4.3217420960282436	-5.911292710073736	-7.837853514103037	0.468	5.169095169363409	0.2875643041429362	0.18125012043320457	0.19329593394844918	0.33788964147540956	0.39139633392361184	0.6834459941777291	8.16979674630736E-4	0.8657855178673759	8.16979674630735E-4	0.8657855178673763	0.9396860979867244	0.11746740012855973	1.8941168661417351	0.5526722594806995	0.950757435536523	0.9676912897693373	0.7420038983945928	0.5053481386179606	1.7633191296984043	0.44818831941090886	0.3007003675313347	0.8999239285449989	1.0016146199635587	2.290704590269855	0.7562493287877714	1.0	1.0	0.0	0.0	1.0	1.0	1.0	1.0	0.0	1.0	0.0	1.0	1.0	1.0	1.0	11.0	-55044.070882564265	0.0	0.0	95.0	-1381.401802514958
458100000	-56789.81535846318	-1394.6273253605955	-55395.18803310258	0.44567985924679787	2020.8940461681505	54.488859882537135	0.5931770412950718	1.4003164020809369	1.0060269766686651	2.356662026369607	4.8048463492303775	2.7384173248437857	2.227013184650562	3.360229556030451	3.182783667249745	2.2650949274022354	4.147650200843045	3.1998002729002257	3.736284170506624	1.5921198092764568	0.43612300194387044	1.2202292214838342	2.1460502277411044	1.3405083802368194	0.20545209876376083	1.1846383398574247	0.22411517524364089	-3.2172324864406767	-2.553987832411878	-3.9904735593133713	-6.002778781054992	-6.246272589938785	0.468	5.369496065759933	0.28861704318967907	0.1794464853904504	0.1926381270665841	0.339298344353286	0.33521558359228226	0.6646601804988559	8.493935907655825E-4	0.7553204047986596	8.49393590765583E-4	0.7553204047986587	0.6362304259373066	0.3541146179263431	1.8512318638911067	1.6356339770551744	0.9253655634694409	0.9350091325527938	0.6817066094972543	0.5309748504879439	1.9167594130083667	0.41859096172706645	0.29697641656578	0.3573646989101675	0.8193061864701465	1.022164497394232	1.3704355979701655	1.0	1.0	0.0	0.0	1.0	1.0	1.0	1.0	0.0	0.0	1.0	1.0	1.0	1.0	1.0	11.0	-54997.30532203702	0.0	0.0	86.0	-1332.7820019284627
458110000	-56832.23424983072	-1406.0053062259199	-55426.2289436048	0.43228654782318143	2020.9074394795741	53.923713371567295	0.42791542282900824	2.6347951379622807	1.2845710209447114	2.7753469043012133	3.778024942932398	2.72007073956525	1.9378854852850007	2.97218309851626	3.488133281555506	2.3120942547048227	3.58902328859319	3.067807650915646	3.7460618194287556	1.4891260043326084	0.5262154268142376	1.4859372240894841	1.7492050784437985	1.1982228177636147	0.15441029861717515	0.7789456206022194	0.4079722975015974	-3.517126425025455	-1.8208349088911	-6.167992438137791	-6.638972973784668	-7.72807368371688	0.468	5.378075477806176	0.29326047397979776	0.1793710779703037	0.19431906956737227	0.3330493784825258	1.3240360678260157	0.7915584161924403	8.104416997071374E-4	0.6932142568472978	8.104416997071385E-4	0.6932142568472983	1.5861555047715392	1.6260276476948854	0.7491018505443559	3.749186057686099	1.0236375579739807	1.3241255774577922	0.9187538402994974	1.3279119378450823	0.7733233946589555	1.051404144065825	1.2833413421521154	1.0474119993596878	1.7162351007456338	2.181883098887132	1.458815498956101	1.0	1.0	0.0	0.0	1.0	1.0	1.0	1.0	0.0	1.0	1.0	1.0	1.0	1.0	1.0	12.0	-55036.28939627912	0.0	0.0	80.0	-1335.9421314406686
458120000	-56816.40608962102	-1394.9675818278358	-55421.43850779319	0.43648064679133947	2020.903245380606	54.091990181236554	0.40982166094941774	-0.06362035446995812	0.8398803457071482	2.454056304255484	4.331952542535965	2.8459595014502903	2.264149527861293	3.2564256123850943	5.818213567330334	2.0257857285035192	5.19492307711659	3.405471869052371	2.931513849580733	1.421646375819102	0.5340348119569451	0.8798058682051131	1.6095322620077683	1.5898537218084192	0.39747805618774695	0.12498821803004939	0.6714092074963287	-3.4273227827581496	-3.7666129629524843	-5.255226203362731	-5.575469617878143	-4.823284692586137	0.468	5.44818669819374	0.2962011425797595	0.17612965568417263	0.19484033181780325	0.33282886991826416	0.7982853218673217	0.7570925455350044	8.466189573716959E-4	0.6948072114405182	8.466189573716981E-4	0.6948072114405194	1.2369908478392557	0.26021233435032304	1.2574427148954845	0.30156469077524667	2.2882881656984986	1.3818700272141173	1.3080636446397824	1.5247793293740601	0.5314832666415317	0.8754219007957001	0.2307291985246315	1.5155131841190492	1.9477430188296547	2.161295248646946	2.1002775804128433	1.0	1.0	0.0	0.0	1.0	1.0	1.0	1.0	0.0	1.0	0.0	1.0	1.0	1.0	1.0	11.0	-55033.417359687235	0.0	0.0	88.0	-1330.9860795849847
458130000	-56806.65070942451	-1402.0351924186634	-55404.61551700585	0.4346270643529479	2020.9050989630443	53.784460217888366	0.34297195528900265	0.3268914746625028	1.8506673838590957	3.2820186055194633	4.487079645377101	2.42483052829416	1.8567700060018404	2.843906826067691	3.607252298682573	2.3892467928240753	4.595870798603286	3.0800901077600042	2.2911611364500053	1.3944006471141814	0.4290772964820703	0.9158730873194509	1.9195684579308856	1.1388443252175093	0.22652711869505726	1.1811172924433255	0.39920747938452894	-3.7277946691860304	-3.569741914156923	-5.5851585400081545	-5.568354730292041	-7.353980771549793	0.468	5.719661753106168	0.2905781212111981	0.177681407084785	0.19429149894639502	0.3374489727576214	1.0673518537865896	0.7896987626414	8.125310389201045E-4	0.710831098878304	8.125310389201032E-4	0.710831098878304	1.466364481661429	0.6548828852765274	0.12633649415923337	0.46476987565430083	1.7258666688973747	2.109351434159525	1.492208040652485	0.7392642650176324	3.1115345740763813	1.329344142190424	0.6448045065002224	1.5944655901647287	1.7347806837730186	1.9271433377602747	1.4649122893349888	1.0	1.0	0.0	0.0	1.0	1.0	1.0	1.0	0.0	1.0	0.0	1.0	1.0	1.0	1.0	11.0	-55029.73552981356	0.0	0.0	77.0	-1335.295730585664
458140000	-56763.628489198876	-1361.9112087795409	-55401.71728041933	0.429560149968307	2020.910165877429	52.56717686705249	0.6865551660011001	1.3373285331377578	1.1299801568301535	3.0587283694018286	3.860571510670435	2.0204008931953146	1.9864621455470424	2.7194229203267763	3.693749126350206	2.2815481542448555	4.338463555266626	2.769985718888239	2.727892061115253	1.3930872930561577	0.488970075054511	0.9427754844877927	2.3905644310419656	1.6130502564421434	0.2708017829129592	1.209747928162696	0.5639898261655252	-3.779319175762182	-4.048518163963079	-4.3470386906560545	-3.9152075520215908	-2.3859868567445384	0.468	5.092088888599296	0.292245665694788	0.1787172990703356	0.18696463185939394	0.34207240337548206	0.8618068625470255	0.7604698326894304	8.836543042032483E-4	0.6632544221319411	8.836543042032483E-4	0.6632544221319424	1.1862056694709227	0.30792984079960867	0.31019185594871157	0.8684668008033698	0.586994643158185	1.2900946348025712	1.1024042820133575	0.2162264022697632	1.476258575654937	0.5104685442458661	0.8496241143268694	0.823271455469579	0.716988584236977	1.8621459256425974	1.2741662486790335	1.0	1.0	1.0	0.0	1.0	1.0	1.0	1.0	0.0	1.0	1.0	1.0	1.0	1.0	1.0	13.0	-55026.71299011346	0.0	0.0	76.0	-1300.8920423214781
458150000	-56800.03148510057	-1411.8416403102638	-55388.18984479031	0.44509953660490686	2020.8946264907925	53.254778498127116	0.5198501808319012	2.479033993845135	1.1420693392919354	3.8889526486692216	3.7712542155547792	1.9422054720961985	2.039158357708873	3.486239788374561	4.260606494992166	2.3724005400435493	4.5175632927004905	2.558071894746065	2.6815794325757105	1.5242296136607272	0.47401581205304033	1.4242163337861173	2.0915917926700707	0.8380131885357004	0.04778725394503994	1.2428115180603625	0.1950247995378933	-3.635318789457417	-2.813959982806593	-4.506375917402184	-7.126105717195898	-6.34556892684689	0.468	5.135915809037378	0.2875911550148054	0.17727503532968236	0.1944596678365459	0.3406741418189659	0.9286099252390014	0.7827239520493573	8.411647560725351E-4	0.9914818365173951	8.411647560725358E-4	0.9914818365173941	1.5012454406832427	1.8389812857577914	0.33810022919302457	0.13589542820210493	1.3106809678515963	2.9968767960340923	1.0898185964386702	0.5112920049430469	0.4568950328553087	1.3681062555254309	1.7272875000929888	1.2633450553875458	1.7192950944006158	2.464597838625987	1.2129309987505472	1.0	0.0	1.0	1.0	1.0	1.0	1.0	0.0	0.0	1.0	1.0	1.0	1.0	1.0	1.0	12.0	-55007.06722561672	0.0	0.0	89.0	-1328.7166531834089
458160000	-56775.64145650163	-1386.7024010735902	-55388.93905542804	0.43921624242838736	2020.900509784969	52.814080972738864	0.3753524246690971	4.861862776913469	0.9599825422431832	3.52584540068776	4.296730396739429	1.6663495473282817	2.4322667593935345	3.099089919163606	3.2255208252523486	2.7072713779674844	4.6605639864960695	2.338646364158173	2.751040336502656	1.4017348166092733	0.44319937946964716	1.0399041839141356	2.1537613413907137	1.463201309086154	0.09978391988672822	2.03207649428472	0.5081391076190367	-3.2758906377727612	-2.6522777117760588	-5.222568717806404	-3.1467669298015353	-4.061149456999564	0.468	5.19570060655752	0.29058592913725056	0.17678487399188275	0.19136761032444657	0.34126158654641975	0.8108000226091612	0.7495185172409629	8.834967351266904E-4	0.8323532906267398	8.834967351266906E-4	0.8323532906267397	1.1405572057721374	2.23751223954281	0.6274986673838345	0.45339915574700707	0.6736661150399235	1.4400095800900157	0.494383926660871	0.36473862855971895	1.5036095110791736	0.357780507764643	0.849751554302337	0.3929686669988746	1.660579482683583	0.9531513852773235	0.7791226841403384	1.0	0.0	1.0	0.0	1.0	1.0	1.0	1.0	0.0	0.0	1.0	1.0	1.0	1.0	1.0	11.0	-55006.08291310411	0.0	0.0	85.0	-1321.3657297320105
458170000	-56839.4127450071	-1421.978050274471	-55417.434694732634	0.44024692429440115	2020.899479103103	52.70807071109431	0.3133710701009378	1.902471190705072	1.3857422606734098	6.122515522944601	3.880092569920109	1.9908845329600218	1.9771300130194365	4.460287230087825	3.2184022121805627	2.832101521717398	4.2620130202368465	2.1881164284170977	2.492270401140165	1.3001203285840757	0.7590291774951197	1.2446211168622974	1.6513992874735768	1.148957894880209	0.008984326994808	1.6110253140591	0.04568360763794771	-3.2868723292091895	-4.27008280872744	-3.916506266294433	-4.292823088428056	-3.536942689008241	0.468	4.794165628673754	0.2892897148888964	0.1798466186797269	0.18951377364582198	0.3413498927855544	0.9428654742157778	0.7822060587974203	8.661988318152875E-4	0.6585555254107264	8.661988318152892E-4	0.6585555254107281	1.595476581055938	0.12493044181687826	3.113737627050948	1.1059804207767083	1.112437641531799	3.7436277680385617	1.8250406485777135	0.805783552406288	0.3783681780288655	0.6312165533110956	3.1897026588316	0.45475132575262983	1.6441009137203022	2.7613122316115275	1.0473727653507718	1.0	1.0	1.0	1.0	1.0	1.0	1.0	1.0	1.0	1.0	1.0	1.0	1.0	1.0	1.0	15.0	-55014.67479488869	0.0	0.0	81.0	-1346.4378758172372
458180000	-56832.900235543355	-1420.8916782498222	-55412.008557293535	0.43004270298165437	2020.9096833244157	52.60414061609443	0.47332678447389553	2.1091673789312764	1.803037870292565	4.4758278070373905	4.360377520369962	2.085949488895462	2.1501289084393296	3.244026391225355	2.6168109849556727	2.5450656241486977	3.990613064854754	2.2005045893034634	2.79392019883656	1.393616598062182	0.7228434284461096	0.5228880188662126	1.8737012719599113	1.529816916846555	0.22907176200171572	1.5810238449319212	0.6134315835317462	-3.5418907770024384	-3.7284107664879365	-4.997867426806556	-6.788832791514009	-6.283692125752642	0.468	5.11781144796665	0.29321078731517936	0.1799657149190371	0.19175494401804913	0.33506855374773414	1.18390820581074	0.786653035171602	8.657043744754694E-4	0.728521927929359	8.657043744754708E-4	0.7285219279293591	1.7904342222899696	0.34044601067252805	1.0635759176385386	2.0446233712727384	2.1691575466163804	1.8269730607698695	0.799586223395413	1.1092597005570843	0.03314566274325914	0.30299879170353733	0.8095821644886512	0.5044279333046331	1.2870272398469602	1.658939576142031	1.3685264397155426	1.0	1.0	1.0	0.0	1.0	1.0	1.0	1.0	1.0	1.0	1.0	1.0	1.0	1.0	1.0	14.0	-55014.786449585816	0.0	0.0	84.0	-1349.7975406569062
458190000	-56804.29353355268	-1407.5160401779858	-55396.77749337469	0.42973143072596864	2020.9099945966714	53.123525725261494	0.8742683299788871	3.015776092334859	1.456707232835331	4.422525991878343	3.730151444534292	2.863379357298963	2.0875460825475094	3.9913562662255937	2.750966099060396	3.0597434972580255	4.073483015371291	2.779405431487588	3.076940947026533	1.5410722943671868	0.6706878739643913	0.7225161064406279	1.6182606705454416	1.4440122266403468	0.13418803436563512	1.3314744857519074	0.8436063351676573	-3.625839146995178	-3.346894379285857	-5.374233027150821	-5.440152172736313	-5.089130568481982	0.468	5.547375742590378	0.2922126685428233	0.18025092177852728	0.1892530534725743	0.33828335620607486	1.1262422083675097	0.793090117190248	8.487396274305374E-4	0.8826177480148776	8.487396274305355E-4	0.882617748014875	1.5503005577003048	0.12257339565538486	0.4969764535172796	0.9204352934493067	0.9888585531595361	1.177370226514242	1.245926951750923	1.5711798694835293	0.05911590818627718	0.854090275624113	1.5439166583715787	0.46814004469832804	1.4731188088431935	1.7241646019457328	1.5321608768245314	1.0	1.0	1.0	1.0	1.0	1.0	1.0	1.0	0.0	1.0	1.0	1.0	1.0	1.0	1.0	14.0	-55001.614751095876	0.0	0.0	87.0	-1328.5333852618023
458200000	-56838.95610776879	-1422.0228551162481	-55416.93325265254	0.45263730371825917	2020.887088723679	53.76051614065871	0.535709154798396	0.7637861624213496	1.3705622982334495	3.2222500518151147	3.9098492200072994	2.2435080348094063	2.1775920578907	2.9087941503089745	3.337261736530496	2.365982723361343	4.129577282654432	2.9123167911564547	2.5924766031907005	1.4748516419743378	0.6255758258689701	0.6529871414629396	1.6701914215801887	1.8541590206034855	0.09999442859069568	0.7888037093427203	0.4959613833911971	-3.6072573539070047	-2.0912829920975717	-3.311029423798099	-3.6834473126594287	-4.950522407464092	0.468	5.769107220106037	0.291409452827395	0.17794003793850297	0.19494627223456082	0.33570423699954094	0.578406103554982	0.7359435310311535	8.577595743679666E-4	0.6515190427149223	8.577595743679637E-4	0.6515190427149218	0.8798402556595882	0.6791250437509588	0.5370092807108122	0.0463397226515956	2.6276699429911003	1.4793435777838062	0.9070056498033315	1.3044907208754744	0.3668385822628934	0.7842655731734427	0.4354655261535539	0.533654950084997	0.6077803638869755	1.2963178776089697	1.9468792504505612	1.0	1.0	1.0	1.0	1.0	1.0	1.0	1.0	1.0	1.0	1.0	1.0	1.0	1.0	1.0	15.0	-55007.434857049484	0.0	0.0	83.0	-1355.214664090373
458210000	-56862.07056446514	-1441.6239673093808	-55420.44659715576	0.4335247029178137	2020.9062013244795	54.303034138281845	0.602720135786265	0.9763429165505908	1.818675453974841	2.997049910057253	4.401921556622077	2.4779576936129573	2.1068267478859446	3.4507164831916475	3.008303570196816	2.7021794100584513	5.034952764011251	2.954646761866969	2.9316587845439677	1.3953902274136936	0.8723230360436962	0.6291210909796715	1.5674322578258595	1.7130525033917543	-0.022693080724200163	1.532983255755097	0.3806944312660687	-3.947647096589317	-1.964089453982395	-3.2483014156577203	-3.0386695047632686	-3.0697566500854965	0.468	5.26028098943253	0.29074333181771067	0.17783639115907574	0.18981921818557476	0.34160105883763864	0.6125473950221265	0.7095668037704297	8.465671726190305E-4	0.8016126293070869	8.4656717261903E-4	0.8016126293070857	0.9991142995034876	1.2771232534167092	1.1270376605324492	0.40241340211290766	1.0996179233804377	1.7791582343654484	0.7235063980780613	1.413705829282218	0.09389590786440077	1.320382827879762	0.7151692319555277	1.0906838284793596	0.6265499190397658	2.322284651937949	1.1859280471918645	1.0	1.0	1.0	1.0	1.0	1.0	1.0	1.0	1.0	1.0	1.0	1.0	1.0	1.0	1.0	15.0	-55033.73085674321	0.0	0.0	81.0	-1364.4165742126127
458220000	-56830.81371593445	-1442.181924777505	-55388.63179115694	0.42083437027193044	2020.9188916571254	53.37519573699603	0.6334087845874073	-0.3129358430355548	1.6325752181276731	3.0592485942019563	5.35098995914206	2.912421570124778	2.387415060599882	3.0191303401618255	2.8128877578670304	2.6560884721265734	4.515270982709563	2.539022983793637	2.817799541532742	1.2198975399817944	0.5466416202468165	0.7561542412959529	2.0615607218693004	1.3225773956461913	0.23118641033825213	1.1024471630066643	-0.38310474071975176	-3.7990464129504864	-4.425801115366836	-5.669533507403256	-4.92922153539515	-3.883745293893062	0.468	5.548646691704929	0.2916336644055059	0.17719290897914755	0.19482968612140408	0.33634374049394233	0.6745760130432678	0.7229630620208681	8.357599081102125E-4	0.7931444130206481	8.357599081102119E-4	0.7931444130206482	2.902315754166329	0.09598378788808934	1.0580026572175636	0.8698691237645205	1.1492659807988557	2.280870590313671	1.6616991631426143	1.0236865670290254	0.8032355195079658	0.8323224620393194	0.5207288715073097	1.1596792691637863	1.6106441285571573	2.263590649935267	1.1755080964063627	1.0	1.0	1.0	0.0	1.0	1.0	1.0	1.0	1.0	1.0	1.0	1.0	1.0	1.0	1.0	14.0	-55000.927902740776	0.0	0.0	83.0	-1365.3547192790625
458230000	-56841.16969746753	-1445.2285538408744	-55395.94114362665	0.41720119709232056	2020.922524830305	53.827140942227786	0.7601182639780215	2.131242788563545	1.9845017793078632	3.2634033743541275	3.917947654768989	2.6598497088022475	2.5147825012451372	2.8257685280570946	3.052587022424345	2.799063653438938	3.897644977538931	2.7212218486939945	2.6980388086778833	1.27217930870213	0.5305621014477842	0.5688949247840114	1.5386225151518733	0.7703253418293148	0.685325359184439	1.0778925994514807	-0.07236080325352048	-4.116342060049765	-6.477953985821824	-6.567052787647517	-7.210934511073362	-6.228832659519051	0.468	5.643731692262569	0.2925150902909425	0.17634218463828846	0.19044169465020833	0.34070103042056066	1.4352465322240349	0.7985860319521902	8.211826168668101E-4	0.7342143642725389	8.211826168668128E-4	0.7342143642725396	1.2987087172650122	0.3842268893941231	0.5219059394294138	0.12420996644792462	1.3104673050601925	2.3073083468910816	0.7489034523748476	0.7513600048945602	0.4253283530435579	0.2234368849544933	0.049161040408246474	1.6099765296594313	2.1071050481328517	1.7335773181976102	0.6419809762982418	1.0	1.0	1.0	1.0	1.0	1.0	1.0	1.0	1.0	1.0	1.0	1.0	1.0	1.0	1.0	15.0	-55000.37569216506	0.0	0.0	83.0	-1372.0299055845876
458240000	-56863.67285102549	-1459.4026030036873	-55404.27024802181	0.417571084375438	2020.922154943022	53.2403313586874	0.622064587859995	3.3419537833733797	2.775166453137868	2.931881590807826	3.58799269675925	3.233476225957433	2.4962851142036717	3.21163908372378	3.3208680974651594	2.4878492832147674	3.8439216775756533	2.811358213525516	2.407223338663228	1.610354940228191	0.42406356230322495	1.0115065650893933	2.780291887758816	0.6229473506375154	0.36212879406232085	0.45674654777302615	-0.22496553463441318	-3.720216294170127	-4.859827558677224	-5.4091709811306155	-4.23110431568211	-5.566741942743212	0.468	5.126036465553998	0.2938810531718081	0.17894176813853002	0.19026403695750438	0.3369131417321575	0.8340632389175198	0.7349486562514405	8.428370566084773E-4	0.7522763496233329	8.428370566084745E-4	0.7522763496233315	1.158977327175648	0.31263870909314484	1.143324305987761	0.4773849820602561	3.5062162749354093	2.6072862169183453	0.6200114510108923	0.41820877221334357	3.4698543764347964	0.595606645996146	1.0952005080025928	0.9200945558462791	0.8599465042433393	1.3698254334630489	1.0275105373939248	1.0	1.0	1.0	0.0	1.0	1.0	1.0	1.0	0.0	1.0	1.0	1.0	1.0	1.0	1.0	13.0	-55007.52401928938	0.0	0.0	86.0	-1387.0849152661197
458250000	-56806.34218876098	-1420.1127314412313	-55386.22945731975	0.41774408845477523	2020.9219819389425	52.75228173581214	0.40102401871191146	1.7233660584397037	1.994925252948251	2.3318405105715163	3.300301849830967	3.8063920714335735	2.241041635288791	2.476239661874328	3.0544088612555034	2.3717679472833484	5.481100476476874	2.636894863134889	3.049769601685464	1.7000251855262694	0.27017388406642473	0.6507794661527041	3.2731155489120907	0.6192658373633777	0.5712635671813546	0.6083618628415115	-0.33148237361570243	-3.378206919585826	-5.369136117331177	-8.481470455393968	-9.564413082417458	-12.234180218252362	0.468	5.530210967585647	0.2918860277227619	0.1766002893588651	0.1917004933894214	0.3398131895289516	0.5491505094227176	0.7399618801176392	9.134426746198364E-4	0.8621534624498224	9.134426746198354E-4	0.8621534624498243	1.496627952676218	0.7904190208072791	1.0999165474579553	0.07168058767752317	2.116015443771146	2.8006852273776555	1.296675783516778	0.8226974948924173	0.2789414620153329	0.7519544776185293	0.461141620676858	1.7657327746472173	2.073997427090097	1.7041249548921007	1.1310066625883552	1.0	1.0	1.0	1.0	1.0	1.0	1.0	1.0	0.0	1.0	1.0	1.0	1.0	1.0	1.0	14.0	-55002.622657080836	0.0	0.0	86.0	-1341.549968911018
458260000	-56861.96811655846	-1463.1076964472416	-55398.86042011122	0.4218929510867906	2020.9178330763104	53.11351760076256	0.2759008573606033	3.1788060566213465	1.3007567230089396	2.7095343629755475	3.947725311878655	2.8566649748098945	2.3735443996631616	2.131099716524074	4.045105019059045	2.3879571690122274	4.154294538805374	2.245697787892104	2.486893674904189	1.7164060414403024	0.7269181694043511	0.7502791467320431	2.2256332499540004	0.6868294808237364	1.1682055907990532	0.23928559626395562	-0.33511159062774726	-3.36027588879742	-5.936656677286043	-5.737954367224214	-6.070128530155804	-8.818805349776069	0.468	5.730543597374876	0.2934662335292451	0.17675999506887802	0.19552898905519175	0.33424478234668503	1.0923329053069333	0.784295948697515	8.329976151753752E-4	0.8728675716663442	8.329976151753727E-4	0.8728675716663443	1.7485746672931994	0.07629383755695793	0.4970617170347155	0.8126244699672238	2.403748801002545	1.5410108434713108	0.32545921266048733	1.4103525434486743	0.33442653152725765	0.888086270633654	1.7260257985494434	0.9486779129470685	2.16815003847807	2.079931018876968	2.2567358229079173	1.0	0.0	1.0	0.0	1.0	1.0	1.0	1.0	0.0	1.0	1.0	1.0	1.0	1.0	1.0	12.0	-55011.80556656449	0.0	0.0	83.0	-1387.3510177276494
458270000	-56855.76052671022	-1448.4607984727963	-55407.29972823742	0.41889966485973534	2020.9208263625376	52.776907058041	0.6837465017370439	3.1792781161732617	1.6695467704876348	2.841950278343467	3.7019925093428747	3.142825132081236	2.5755494699928514	2.1503397462600335	3.925067666819384	2.4845264233634836	4.366575288580202	2.398628782306836	2.686680189084162	1.5686898623926697	0.5641218798923313	0.9237000638402801	1.7512044116263326	0.6572575018286655	0.5294885463880341	0.42864152341214895	-0.6991064361562072	-2.990159635811673	-6.196865786055128	-5.960910361708117	-8.872351591518179	-9.013075981505056	0.468	4.800772755860573	0.2904335599664491	0.17979266863167404	0.19026948210124567	0.33950428930063115	1.1371831018382035	0.7645386180959116	8.370158382021527E-4	0.6758439311317369	8.370158382021525E-4	0.6758439311317368	1.4233767901277083	0.13189926860367768	1.0557026962100784	3.523577480031313	0.7867203476900366	1.4220967302544087	1.0390619833497263	0.5393362657212676	0.47693001814588454	0.931693083752449	0.27780506733880495	0.5628978922972802	0.4657550481853804	1.1651543539704006	1.5272353467447155	1.0	1.0	1.0	0.0	1.0	1.0	1.0	1.0	0.0	1.0	1.0	1.0	1.0	1.0	1.0	13.0	-55021.05476766715	0.0	0.0	78.0	-1384.2176886385103
458280000	-56862.5570076855	-1454.2552823887522	-55408.30172529675	0.4225808832887922	2020.9171451441084	52.65364460663695	0.7947226375073041	3.01692128363338	1.6737207358988453	2.3341775104092437	4.080369228914561	3.5441436349371878	2.597205497701271	2.381327247989783	4.8338623174378235	2.789926735744585	4.408977948179965	2.335670800099318	2.712995095537323	1.7008936852378351	0.6587505756667277	1.0419330478228157	1.775652556779925	0.69848921576831	0.6640780250289845	0.6947790969624814	-0.15486222062509344	-2.912975492438405	-6.266421465679996	-4.638883557517732	-4.806533597538656	-4.6725892710226695	0.468	4.862284140219095	0.29486707342269514	0.18172762708945375	0.18945320818410524	0.33395209130374576	0.8260587107600826	0.7610890856508438	8.654813465549799E-4	0.8308842124311115	8.654813465549802E-4	0.830884212431112	1.2865059084285444	0.015282781160221711	0.2664215014424662	0.4558582072682028	0.5405835450277977	1.1367517487210148	0.10765031213814225	0.4939693196886888	1.1017828977037838	0.27033639909374924	0.3476891798723135	0.3353278803536084	0.5310404527097656	1.0388606411820998	0.6752755349361794	1.0	0.0	1.0	0.0	1.0	1.0	1.0	1.0	0.0	1.0	1.0	1.0	1.0	1.0	1.0	12.0	-55023.148912867364	0.0	0.0	82.0	-1391.4539346529368
458290000	-56891.62728557595	-1489.5849107745273	-55402.04237480142	0.41872401925573516	2020.9210020081416	51.88296168298371	0.7572302246010075	-0.44449218220713904	0.7812960707055931	2.669327946605084	3.65624558240061	3.78131542709752	2.641569568400719	2.3778154785754158	2.9222141755928037	2.971476473263975	3.5233885278775268	2.5110447149956654	1.8661583071921963	1.314621755968876	0.5881662605809863	1.2015292592658275	1.650785403390394	0.6219993730683926	0.3890655517864677	0.2090351574317961	-0.46679114758681667	-2.5748090014272904	-5.596960203596039	-7.4454289675164755	-8.811060285193868	-9.118280259804244	0.468	4.435707934592752	0.29501435394839565	0.17497533249393313	0.19768466204904167	0.3323256515086294	0.9812351339005978	0.7606900253846269	9.020572486844018E-4	0.893155298974751	9.020572486844001E-4	0.8931552989747513	0.9061881483579772	0.32030768984732183	0.3640753132470407	0.17865013207027672	1.0592025859338352	0.6949119040220512	0.35632608762081386	0.2410673967266115	0.31470061647337433	0.3082524477651953	1.0220108560449266	0.6928979541336004	0.5084216950342497	1.0751804460310141	0.7376791014676043	1.0	1.0	1.0	1.0	1.0	1.0	1.0	1.0	0.0	1.0	1.0	1.0	1.0	1.0	1.0	14.0	-55035.902246197555	0.0	0.0	77.0	-1418.8246252838449
458300000	-56892.800071996164	-1506.3075619531828	-55386.49251004298	0.41985115036290716	2020.9198748770343	52.442883137303866	0.458906602768122	1.639238604179604	1.647806939477099	3.6088650743940414	4.756116720469912	3.2433966755749606	2.120104187068361	2.5489267515517424	3.0721904251894143	2.8994315849973544	2.528833768651813	2.4282285274082396	2.2254761409041985	1.1401871445273086	1.1573307713856813	0.5766450869672975	1.6738010475329135	0.8856621421063456	1.272386252176847	0.40341669779261397	-0.5329386756151099	-2.558637642353358	-5.154342548768293	-4.485524756180386	-4.516734415589533	-1.1076752457635148	0.468	5.134187093477832	0.2888672162241528	0.17976211833244138	0.1933781358992722	0.3379925295441335	1.1165727831879688	0.7716647440670058	8.821439315245775E-4	0.6542890724304412	8.821439315245765E-4	0.654289072430442	1.4977618994843365	1.1340121137392554	0.691352697034827	0.11668273033559885	1.7970412645363953	0.6737127130483859	0.6271146677397625	0.6179376217216175	1.0580868649192827	0.823136961902531	0.5247790677459389	0.613657716803146	1.1517361424041461	1.1122429484045995	1.5757162102642048	1.0	1.0	1.0	1.0	1.0	1.0	1.0	1.0	0.0	1.0	1.0	1.0	1.0	1.0	1.0	14.0	-55010.71591903311	0.0	0.0	76.0	-1442.53092240971
458310000	-56854.15180228826	-1484.6334451312382	-55369.51835715702	0.4215124668818096	2020.9182135605156	51.975213485636495	1.054192498562046	0.9653378934827771	0.9575760814718864	3.370706797894621	3.3875159600251976	3.450369114055882	2.2242827878070015	2.516964742314157	2.6030301184437725	3.0631691586805996	3.6513523446107947	2.4610308538126073	2.4785384965844406	1.142106875541175	0.8420321165003176	0.8850360797656944	2.455716528725295	0.8309721866472765	0.9331985364226836	0.5559806712355764	-0.5330025467997529	-3.1127733769547277	-5.191792969430593	-5.528646132620773	-6.4565115766079	-7.810321308982022	0.468	5.307904253126436	0.28926354830148987	0.18466503245784877	0.19116347529812655	0.3349079439425347	1.1197737690796996	0.774362300111949	8.643199217877076E-4	0.614337813237895	8.643199217877053E-4	0.6143378132378932	0.8814161752114477	0.46131729750822675	1.3558173151183783	0.3850834981235944	2.2769133241101565	0.7181855684807322	1.983130890925576	0.951760363294235	2.2980453824676474	1.2155654359563428	0.20866421685465802	1.8110770248632881	1.1913376977999433	0.9774147092395143	1.2680286088387567	1.0	1.0	1.0	0.0	1.0	1.0	1.0	1.0	0.0	1.0	1.0	1.0	1.0	1.0	1.0	13.0	-54989.00990616424	0.0	0.0	78.0	-1420.9762249650832
458320000	-56809.38092435499	-1450.0092577766513	-55359.37166657834	0.42889521063552677	2020.9108308167617	51.21388165274137	0.7750077135793975	0.9916146206040666	1.5183379658401703	2.9951122657347122	3.529156535500375	2.711834586590327	2.466204037876931	2.385394932861226	2.72019879712609	2.9255520628866876	3.2781905871978188	2.3663155683787034	2.607241188373288	1.2794017439357863	0.7434228864704012	0.7605123573843222	1.6482554051719183	0.980904587820291	0.5683146930490043	0.2769810757989587	-0.5125302062907167	-3.343832609851413	-2.6222136759591974	-2.630406141633066	-0.6386714325168565	-1.5187872730722312	0.468	5.408712719545713	0.28954013791698385	0.17893226180156246	0.19061501200194295	0.34091258827951065	0.7716035932451455	0.7497753959303571	8.217986862291809E-4	0.7861842753987234	8.217986862291818E-4	0.7861842753987246	1.1772885319518767	0.19059516343804092	0.8418930892915899	0.2974095826845479	2.336413966553081	1.003281868271139	0.6294164291148188	0.6869091351661823	0.18116651461745223	1.4956058249223023	0.40643374438657626	0.619236444512427	1.3095212982666302	0.7808733760302609	1.483167119402184	1.0	1.0	1.0	0.0	1.0	1.0	1.0	1.0	1.0	1.0	1.0	1.0	1.0	1.0	1.0	14.0	-54993.31613878124	0.0	0.0	77.0	-1380.8459189458792
458330000	-56802.339640714985	-1440.4120353103885	-55361.9276054046	0.47165233926877426	2020.8680736881286	50.381064489214076	1.2401533500888322	3.973854826483751	1.9781967180809352	2.8523080944923183	2.871865944088048	2.982957686784567	2.3082144256671437	2.328092320343265	2.935785901891722	2.5407072162665294	3.248930821738682	2.499165267826567	2.211467060218004	1.1529917306043933	0.9136447618758362	0.4353177010186182	1.5670681380192157	0.36816108453521273	0.34807535428202474	0.9787696574629987	-0.6591181642150239	-3.1838871951154104	-2.49781161202476	-2.137850420146151	-2.309191961355163	-4.904817012814225	0.468	5.213796223736303	0.2892699610234987	0.18530013230391437	0.18733187074848248	0.33809803592410437	1.0923551842081396	0.7798294142882145	8.993387544174346E-4	0.7170977330853257	8.993387544174333E-4	0.7170977330853243	1.4071839474882502	0.4172884604410523	1.07840199656493	0.7655435814650078	1.302280636049906	0.7081437431389346	0.7413293230259214	0.8862107534559596	0.31538470873216584	1.4412184182402208	0.12463361104073281	0.7472730751127518	1.569443202731299	1.6170868756426127	1.2164038056777273	1.0	1.0	1.0	1.0	1.0	1.0	1.0	1.0	1.0	1.0	0.0	1.0	1.0	1.0	1.0	14.0	-54989.454927976316	0.0	0.0	75.0	-1373.46409320024
458340000	-56863.27370744418	-1450.4068863962934	-55412.866821047886	0.42303887916024907	2020.916687148237	49.52853710970871	1.4265664579918342	0.9822001376958612	1.3727326273931164	3.967558862519976	4.1707699398892935	3.1655159977601093	2.986197154200662	2.13502532207892	2.5960637232458725	2.83775654746004	3.401212072612441	2.183567728058758	2.013670024227938	1.0686176447355193	0.9376852054866787	0.5478060638435892	1.5144487878737756	0.6325052102697618	0.3737395936725564	0.8809832956295104	-1.0108728327418914	-3.058625002969665	-3.9284214910437645	-2.74735521556358	-3.012570489313406	-2.362338854998125	0.468	5.023784592857603	0.2961875247624815	0.17437957026447118	0.1906582996171735	0.3387746053558738	1.0533510091829417	0.7757824931157299	8.89006383099836E-4	0.6895235447665784	8.890063830998357E-4	0.6895235447665781	2.3008096598935905	0.48798801003770426	1.5200667441401314	0.22803040511457487	1.1929815372991912	1.7555821742359337	0.9147782995592626	0.770615106267049	0.11052249838093138	0.5272697321831464	0.8300581463634114	2.287974038800177	2.784399890903997	1.799948651588268	1.4883220889756532	1.0	1.0	1.0	1.0	1.0	1.0	1.0	1.0	1.0	1.0	1.0	1.0	1.0	1.0	1.0	15.0	-55025.68110129318	0.0	0.0	78.0	-1378.1065376687093
458350000	-56814.009399763636	-1459.1348070409	-55354.874592722736	0.4244432080037588	2020.9152828193935	50.505615332359504	1.3057912190078982	2.3009148411644	1.8313683757853403	2.744463525795136	3.8048057459904654	3.2103795568730416	2.5858944510356605	2.3042344655197318	2.6795841792113393	2.3755761001998197	2.7950040500969755	2.1733663720867593	1.9323615058399641	0.9331623786820357	1.400359995547012	0.4238511054595732	1.5429424006367578	0.9543765263911934	-0.04678952611058774	0.8679363829736633	-0.5975953963520165	-3.121685921356104	-4.110421706582182	-4.7820248811834265	-3.9312543595220832	-4.234349954823029	0.468	5.1728545735858305	0.29461944876966223	0.17707738506949083	0.18952856080497318	0.3387746053558738	0.7197908158960182	0.7120104907363984	8.911933711865028E-4	0.8167556031270766	8.911933711865027E-4	0.8167556031270755	2.079431309687297	0.8146630450049582	1.2086034602950226	0.5677548537375173	2.3998014581796623	2.2532104394807986	0.586526075906749	1.1353556568133587	0.6403653294161967	0.8967756861442022	0.303527457231569	0.48998930029369897	1.6240601963001948	0.8867886035110416	1.3082302607114187	1.0	0.0	1.0	0.0	1.0	1.0	1.0	1.0	0.0	1.0	1.0	1.0	1.0	1.0	1.0	12.0	-54968.25717537366	0.0	0.0	84.0	-1389.857563781864
458360000	-56826.41578353807	-1433.82207499011	-55392.59370854796	0.43818890667730087	2020.90153712072	51.15800274511939	1.2451690692607014	2.2459889559771433	2.3584652638186894	3.0605887808617696	3.885340180722386	3.6382521970744364	2.846162904569771	2.490101031612056	3.041971547708942	2.302072696854073	3.578548167721829	2.8626876257764744	1.5878287202896801	1.2098252335729347	1.5941438278780378	0.5564367552856057	1.9200891793575603	0.738500891725821	0.12357338599754122	1.3711517572430498	-0.62207267767982	-2.983486645441559	-2.541724834389623	-3.1673675292642516	-4.644951067041498	-5.546363255913559	0.468	5.305155758189455	0.29229403648308083	0.17872776335236273	0.19562280851310818	0.33335539165144834	1.202212105008853	0.775908180605971	9.055493765481728E-4	0.7288657320734204	9.055493765481731E-4	0.7288657320734215	0.7628316458545221	0.19936837402524576	0.5506883372074002	1.1857704601500307	0.9139913056754374	0.6781837749929296	0.23181369524660284	0.1255697725895405	0.28490550789972674	0.35981111137893984	0.24499845273682871	0.2823848627979473	0.6754388471642588	0.4051421859887528	0.17793677673776004	1.0	0.0	1.0	0.0	1.0	1.0	1.0	1.0	1.0	1.0	0.0	1.0	1.0	1.0	1.0	12.0	-54985.107222456005	0.0	0.0	88.0	-1377.7347015560936
458370000	-56830.82317082662	-1464.094938000778	-55366.72823282584	0.44266087402562165	2020.8970651533716	50.87586666948526	0.552492137416163	1.275081706628629	2.739057705945189	3.4992720324775943	2.753638903269542	4.20337400349215	2.6876922992301493	2.5572755719053446	2.7396080059477654	2.4579677887564038	3.0271740374969998	2.5595306027155487	1.485549849751906	1.1496776702087388	0.9218185818720802	0.445656161519177	2.0553941627676777	0.9990615962652474	0.391953784854479	1.3265015102070845	-0.5277661676008327	-3.219102686308746	-3.62562645957108	-2.600833139134999	-1.714677348568836	-1.29250371403417	0.468	5.150960473331154	0.2899817652288858	0.17900300109137451	0.1914747344440474	0.3395404992356924	0.8250630659668592	0.7558750685903673	8.65962814611091E-4	0.9315079144041345	8.659628146110893E-4	0.9315079144041302	0.7623608239881853	0.2649817868394085	0.4361518954710071	3.7227644846403334	1.204331172549016	0.8899813028137536	0.2844796922121308	0.4671889299610618	1.809419427195743	0.6731595863606292	0.5672152622540654	0.24279101045568252	0.3029182823397357	0.8411606368726918	0.3465920837810271	1.0	1.0	1.0	0.0	1.0	1.0	1.0	1.0	0.0	1.0	1.0	1.0	1.0	1.0	1.0	13.0	-54986.057915309444	0.0	0.0	83.0	-1391.2041748177405
458380000	-56818.870169024194	-1429.32516730529	-55389.54500171891	0.43699748859584137	2020.9027285388015	49.769868415680676	0.9871318170689267	2.325482579102532	1.6838687912961123	2.4745376236419676	2.4225843293064253	3.4717402717490007	2.4661929276603227	2.7912025726948686	2.731932034834678	2.6021409249584315	2.5281646290933297	2.9302736178216815	1.5298424288911643	1.2688684049631485	0.9640659968382908	0.12627836153540234	2.1479688787592934	1.080039612973981	0.15544111652748915	0.49267349596161675	-0.8737641635874884	-2.829887331003779	-3.5935311270826005	-3.6447917003114267	-1.5992863915648479	-2.2717594076814818	0.468	5.417809405586523	0.2917224879903905	0.1795289168353084	0.19171438739037416	0.337034207783927	0.41628271258608884	0.6807961380894465	8.755671510405544E-4	0.7213054851046766	8.755671510405559E-4	0.7213054851046768	0.6759006521517223	0.7285375658305314	1.2013450051280339	0.32450667128593436	0.9650545657409104	0.9254354480252208	0.2327899657245305	0.7849260127987191	0.547082664247492	1.6952195378674835	0.3629335214648353	1.0930603905438316	0.4759789268444119	1.1703013680622405	1.033051787608716	1.0	0.0	1.0	0.0	1.0	1.0	1.0	1.0	0.0	1.0	1.0	1.0	1.0	1.0	1.0	12.0	-54991.42717413581	0.0	0.0	84.0	-1371.253961266226
458390000	-56799.712533328995	-1409.2752090813692	-55390.43732424763	0.4266117939477294	2020.9131142334495	50.37897350824568	0.47378354460266164	0.9765983154824933	1.3743664090725045	3.3821960644130025	2.8615374956504946	3.4056524588029107	2.3611932607592494	3.0899267286539343	2.3235993821014898	2.857744167551944	2.7029774305215417	4.07245032471174	1.5421576364314473	1.1468691752505986	1.0371806488825535	0.07900653702390936	1.5204633585252518	1.6177417446022484	0.3033066306662456	1.3142960012794405	-0.6451909155484121	-3.3157604181686637	-4.897321347187402	-5.105371120778572	-6.832254727331061	-6.2123847059667625	0.468	5.790246592450654	0.29953444724377826	0.17832417497022152	0.1890464364588024	0.3330949413271979	1.04723639795119	0.7778244211678895	9.404851161940142E-4	0.7913411546267455	9.404851161940145E-4	0.7913411546267444	1.3533411823870878	0.21427466169172477	1.0564055055448045	3.004973606686787	0.8599751489206153	1.8050709892857173	1.0832118033885345	0.6087369582710137	0.4572112557101386	0.9071885982766291	0.10295575471281258	1.0314438206769903	2.032430749399313	1.0977910449675294	0.6941828551900849	1.0	0.0	1.0	0.0	1.0	1.0	1.0	1.0	0.0	1.0	1.0	1.0	1.0	1.0	1.0	12.0	-54970.33908573375	0.0	0.0	89.0	-1342.4776873816918
458400000	-56847.06085494317	-1443.351994754245	-55403.708860188926	0.43438502411708624	2020.9053410032802	50.85118259393018	0.5543503793666194	-0.07370647367130176	2.30214289694972	4.045105023711496	2.711389521701167	3.669775256855836	2.9480550523861733	3.0685157385084	2.019396923732788	3.261772867710206	3.802868969720152	3.1168850157791197	1.4843090400353043	1.2621592520065805	0.934290541914955	0.5511199423929596	1.3535172492916723	1.3374931457923025	0.29795693986316585	1.1619525121838037	-0.5000235172929361	-2.8365881954974967	-4.02665074599177	-1.7298324125179891	-0.5836754744473245	0.5659608492183494	0.468	4.92360710710143	0.2871654368895893	0.18003287707871382	0.194466788441342	0.338334897590355	0.6436875030757295	0.7384518706329929	8.410283685791304E-4	0.9227916699422607	8.410283685791309E-4	0.922791669942264	0.43695339796249216	0.13217038689445354	0.4641865274816137	0.7214498620981856	0.8186423502748137	1.382889906179482	3.4794326151928723	1.4335274724410991	0.5636605660212084	0.9994562227680315	1.0560038069556361	1.2481659533360225	0.26639054735614753	0.8989349515493756	0.9512917602886057	1.0	1.0	1.0	0.0	1.0	1.0	0.0	1.0	0.0	1.0	0.0	1.0	1.0	1.0	1.0	11.0	-54982.45101116806	0.0	0.0	92.0	-1374.074982904811
458410000	-56800.52442473093	-1425.524645288229	-55374.9997794427	0.42957160440712844	2020.9101544229902	51.833409252270975	0.7168095339559214	-0.43995329910911796	1.498099458095346	3.7252859523155473	2.649123650060433	3.57091337056243	3.4576051261936542	2.7344438847660006	2.021383682154519	3.1036512370646414	3.396934568216519	3.413142720430751	1.1994477028684714	1.2965038267106763	0.8120592294713909	0.5481553117289589	2.646747307699734	1.159925046110221	0.42230692251658764	1.3812328085880652	-0.4411719944456756	-3.3350774231641522	-4.14235084450097	-4.220457670112229	-5.981321798879134	-6.118141231340493	0.468	4.9614302667166195	0.291081677528984	0.17927475741816185	0.19274199683725624	0.336901568215598	0.6722662272063202	0.7417286028853181	8.829150217939212E-4	0.8129598725966527	8.829150217939216E-4	0.812959872596653	1.0294635444783888	0.585043159279809	0.6762084435394428	1.2093342104481855	1.4036385345486386	1.945586675976969	0.6940520429333112	0.8227733498563023	2.050243715669523	0.8227076881665988	0.18987874987107986	0.8128849867268435	0.8514770710642339	0.9333867760265522	0.9459588677247451	1.0	1.0	1.0	0.0	1.0	1.0	1.0	1.0	0.0	1.0	1.0	1.0	1.0	1.0	1.0	13.0	-54973.91230930498	0.0	0.0	85.0	-1355.9046100439875
458420000	-56749.27237323226	-1395.2088494309987	-55354.06352380126	0.41792496301956306	2020.9218010643779	52.207082454526514	0.5046978225649067	-1.013448727886873	2.8723410484580985	3.021779969383885	2.2422716527845754	4.124051233737458	3.277142849972376	2.7969418413445015	1.8801541277686806	2.6516292434703246	3.077395740289973	4.298512716392882	1.3525310180996821	1.4868764112179846	0.5643433001169046	0.6443666162340729	2.223791561138165	1.0379623030390237	0.26612662653123076	1.0824641973815006	-0.4291448490912969	-3.586147991806122	-6.023417981424422	-6.452817800201533	-6.366253928166144	-6.904568705112269	0.468	5.097219106228057	0.28974539938848604	0.17650050093182382	0.1954906800196713	0.338263419660019	1.1874961252501877	0.7865194080406832	9.003448322391238E-4	0.8339667755778625	9.003448322391237E-4	0.8339667755778601	0.9704439524988386	0.42264184266986793	0.6844542454500583	1.2918548304090824	0.8218147485148839	0.8684286479596874	0.6860417303176037	0.3317553526085362	1.9510856652512303	1.81967531602284	0.491468037467181	0.4562406736734966	0.8795917759415732	0.5255888159467959	1.1882424820133968	1.0	1.0	1.0	0.0	1.0	1.0	0.0	1.0	0.0	1.0	1.0	1.0	1.0	1.0	1.0	12.0	-54951.75051934885	0.0	0.0	89.0	-1327.4910433468629
458430000	-56817.5669869191	-1445.529265637408	-55372.03772128169	0.42859516432259387	2020.9111308630747	52.16921757875334	0.7571934183776422	-0.8357884174531522	1.6672339079579006	3.2208003816473862	3.083281631469597	3.3707067787076843	3.4766050155813844	2.913919277878912	2.4729895483569595	3.049335222023408	3.112790833151027	3.9391205561902543	1.25846770987815	1.4962136376703894	0.7618629039613181	0.8425128712823846	2.2658879870612267	1.2430678992792	0.625893552863746	0.6806625781567683	-0.5835800141789425	-3.7071876703138593	-3.363550849815824	-2.7776171411509445	-3.899906208445156	-3.472580517117818	0.468	5.209587636898688	0.29010098926536243	0.18263649940294363	0.1897133781571662	0.3375491331745278	1.0977490129629954	0.797028045945691	8.178394680432815E-4	0.8522160578596065	8.178394680432823E-4	0.8522160578596072	3.043875986862141	0.1911443671590801	1.423959278513379	0.31938296017522505	2.012045701433272	3.4130208051755955	1.129551234804833	1.3235866066273763	0.19929690797439717	2.2008979239079776	0.36575020988469975	1.7902417437520055	1.4146017758715925	1.546325193873241	1.604311085988334	1.0	0.0	1.0	0.0	1.0	1.0	0.0	1.0	0.0	1.0	1.0	1.0	1.0	1.0	1.0	11.0	-54965.64837298238	0.0	0.0	87.0	-1370.34681719168
458440000	-56809.552525988016	-1441.4739437227906	-55368.078582265225	0.431589735923773	2020.9081362914735	53.484625343022486	0.5818946275537554	-0.6710672604870984	2.5076001976414353	2.3679168634868186	2.5921542092983723	4.027550390971134	3.546869802907849	2.8838490546233397	2.6333866817697826	3.1898538471059767	2.62384056413371	4.150858530999327	1.4034516115407183	1.916025908211684	0.5775901064375835	0.4044551437555546	2.6925743384347616	0.8742743610861916	0.7919071507461928	0.9135419437300165	-0.5851379803384821	-3.289419501194255	-4.229112454856256	-6.466595078454421	-6.550613309503138	-8.728925838957338	0.468	5.643281575978245	0.2907056677744042	0.1781948793339455	0.19383419028821966	0.33726526260343076	2.5319123492152875	0.8171663148072833	8.82969298501552E-4	0.857419199886666	8.82969298501548E-4	0.8574191998866647	1.7439244833648984	1.1844725007098995	1.3230863780241235	0.7714699335929183	1.9875667873482041	1.6126070002358728	0.3929739933445926	1.482530236722642	0.25685928039702527	0.696407685772334	1.80089384419391	1.4324662162401958	1.710705014058041	1.6456509375091644	0.7338817027390951	1.0	0.0	1.0	0.0	1.0	1.0	1.0	1.0	1.0	1.0	1.0	1.0	1.0	1.0	1.0	13.0	-54963.63676789114	0.0	0.0	91.0	-1360.6253335134916
458450000	-56816.07215467158	-1439.3043891481186	-55376.76776552346	0.41879596288057697	2020.9209300645168	53.54227101106682	0.36868164747037546	-0.18797802728572935	2.962437874659094	3.2924419048211435	2.314561052693985	4.668973804768041	3.4331415949802775	2.6529501866974576	2.146139485961103	2.8027097038760713	3.21547135275675	3.844737430983948	1.3655024920278669	1.5859759505809434	0.5731494027827574	0.7440488914092038	2.212587292631106	1.5933147110819867	0.8174469342793864	1.3015133938043766	-0.2983773909657405	-3.4615368824740327	-5.967440725305866	-6.031336161387841	-5.112131435220461	-2.8978024226792813	0.468	5.526855730369746	0.2920751242591434	0.17860162216387004	0.19190753578609712	0.3374157177908895	0.888731302303793	0.7794105966764002	8.467406434355687E-4	0.9245155609897809	8.467406434355687E-4	0.9245155609897819	1.1912228802396383	1.171459622422074	0.6243734442390056	1.3552318799333523	1.556745303725378	0.6816238430881423	0.5758103651656836	1.287588686546201	0.40745235748713704	0.3937134191343713	0.5788358365987979	1.1908186724526977	1.7330761166221882	1.1008123864130495	1.3915997165069354	1.0	0.0	1.0	0.0	1.0	1.0	1.0	1.0	0.0	1.0	1.0	1.0	1.0	1.0	1.0	12.0	-54987.322742253644	0.0	0.0	84.0	-1364.5307421316982
458460000	-56819.83770207524	-1443.637836306017	-55376.199865769224	0.41627498556332265	2020.923451041834	54.43334798910986	0.20881020355229304	-0.6350195109570231	1.891130093284922	4.762098899627207	2.4992539478620417	6.301552113785408	3.1938581747469694	2.5980179595087143	2.5926482792738756	3.407697230070346	4.004722889859748	3.694834298628132	1.6016064699511672	1.7859701464927333	0.7386895904986824	0.5456394127335203	3.1229718914588154	1.496875499512066	0.2900716979693613	1.208667741646046	-0.28739198641714897	-3.0504560294010323	-6.953038177797444	-6.165268256716483	-7.599300631852081	-6.1788387049337485	0.468	4.849745246358674	0.29273451894371416	0.1793234231286048	0.19124814110152633	0.33669391682615474	1.4691880421802441	0.7827347328156313	8.916807983052879E-4	0.7487010715554148	8.916807983052842E-4	0.7487010715554145	1.1621120893783787	1.0561682405331243	0.7994612445379989	1.9979096304250494	1.6055505081775192	0.44495503353270305	0.5138565371199477	0.7373347100947895	0.2676240613405625	0.3912650774182016	0.25199815338720216	1.1004916737512498	1.375743031993087	0.8727788878405839	1.2104992748134789	1.0	1.0	1.0	0.0	1.0	1.0	1.0	1.0	0.0	1.0	1.0	1.0	1.0	1.0	1.0	13.0	-54958.55787865946	0.0	0.0	90.0	-1376.3226935281493
458470000	-56844.61170719861	-1465.299883918424	-55379.311823280186	0.4166164551586153	2020.9231095722387	54.19070891296712	0.2200933935467847	1.110742368521802	4.535402598446046	3.6576863671825364	2.507691261184496	3.7212406219916696	2.7039360998706643	2.5355105544426055	2.367576825123966	3.0317300487977996	3.6840871998841904	3.362194056273008	1.450163614134857	1.6336042877910375	0.7468566761423544	0.761192931833353	2.6991993265490923	1.373262074049	0.7868987525615567	1.040232787827131	-0.10934736518441868	-3.0425026219044136	-6.300641605405452	-5.926308494904212	-5.238728686324378	-6.0861184213956765	0.468	4.892195283940571	0.2916747192309366	0.18023878863368295	0.18895472319045575	0.33913176894492475	1.4579908282778191	0.7791457863272004	8.750466894340262E-4	0.7539435882059513	8.750466894340254E-4	0.7539435882059512	1.311945993925575	0.4134271472453043	0.45518714620478756	1.6215400793152246	0.9928419548445856	0.697979331486417	0.6783457365462086	1.1163045194832917	0.042860460738076755	0.5526203071432996	0.7258837767566518	0.3857944116209562	1.7303160543145757	0.7183710629439206	1.2888810351562199	1.0	1.0	1.0	0.0	1.0	1.0	1.0	1.0	0.0	1.0	1.0	1.0	1.0	1.0	1.0	13.0	-54975.60337659492	0.0	0.0	85.0	-1398.8898773453714
458480000	-56823.45189853456	-1434.8080047113901	-55388.643893823166	0.41812945631470166	2020.9215965710825	53.34295001654408	0.3538144235993492	-0.8160119113018658	2.1949998815897853	4.18870685759997	3.344708264110576	3.131672673269977	2.520826082825166	2.9460029630166966	1.760263895489536	2.9584132219781156	3.654066541934839	3.5754169155688116	1.3920457165671993	1.402940065741041	0.7214593237883564	0.5269498633710148	3.0907222649624306	1.9923410153221075	0.5056141519573302	1.1996784141295556	-0.32909111286916226	-2.4002323770790577	-6.134246644292445	-7.004078335116679	-7.343043250394119	-9.144235749734825	0.468	5.150299669823618	0.29223731810186165	0.17967391263293284	0.1938732280580977	0.33421554120710784	0.958102005697222	0.768152638020009	8.585949090295942E-4	0.7481709272222029	8.585949090295963E-4	0.7481709272222041	2.5122130219794445	0.05462150019893297	1.4519441737925334	0.20293098720405348	1.6462225441303087	1.567273325415748	0.4126686775751973	1.0762436550617758	0.40518150202244063	0.8322565268506736	0.7398523282936298	0.7525004548645714	2.1257441888710877	0.5537388026489681	1.5514793731451673	1.0	1.0	1.0	0.0	1.0	1.0	1.0	1.0	0.0	1.0	1.0	1.0	1.0	1.0	1.0	13.0	-54987.375311172975	0.0	0.0	87.0	-1366.6422806660505
458490000	-56853.030211277495	-1440.6967483420908	-55412.33346293541	0.4172544010813228	2020.9224716263159	52.90419786279041	0.28779040990915805	-0.22661379586060182	2.1695192149942577	2.332382584836731	3.05907612581034	3.446917298903529	3.3102021530255756	2.883634673926082	2.0622541861265877	3.0334603083860623	3.373773652719142	4.899665085037551	1.7732631747721983	1.3731783150455004	0.6902222494383142	0.642419020742716	2.402539222743225	1.6886972880185147	0.4148704925356704	1.2231376002360674	-0.27682161914094683	-2.606268062738748	-6.087847027238247	-5.111476709650856	-8.355671078175432	-8.46335535973489	0.468	5.121781640369298	0.28913248266205605	0.18022668445299844	0.1922799789541418	0.3383608539308039	1.0013039257642409	0.7600646221447824	9.187415883747571E-4	0.7771627230294315	9.187415883747568E-4	0.7771627230294312	1.0855684308592188	0.19257447168740555	0.4461451705729907	0.6073541762878345	2.175772094914365	2.3293788092578183	0.7143343813395557	1.2423614829463514	0.38203873948576217	1.1014509181900831	0.9998068074128679	0.666843990441302	1.6040736849440138	0.8636358046136973	1.74916817403686	1.0	1.0	1.0	0.0	1.0	1.0	1.0	1.0	0.0	1.0	1.0	1.0	1.0	1.0	1.0	13.0	-55018.061268560676	0.0	0.0	84.0	-1371.1545327800657
458500000	-56820.58125793421	-1434.1236427384422	-55386.457615195766	0.41789542671702945	2020.9218306006803	52.538595052753806	0.4860004097723496	-0.02318795762337511	1.733847114596122	2.3487791455382308	3.400155519367297	3.9232333924640037	3.1736628103156455	3.1061511946025866	1.8583759708967622	2.6266910828833865	2.661785026095369	4.000042870769103	1.9553415807263037	1.4519522679654449	0.8281266382310106	0.9111927506145736	1.988261612338333	1.4879106015676347	0.47960240349988775	1.4427256052080042	-0.35832238986515563	-2.2649392293577186	-6.0775795463679865	-5.596791593979467	-7.353502642501411	-9.29580593618255	0.468	4.593428598212448	0.2904964246234587	0.1835429199103393	0.19471188274558893	0.3312487727206132	0.695618118064977	0.756146182813701	8.521199158413534E-4	0.7869840096423141	8.521199158413535E-4	0.7869840096423123	0.5108624205776855	0.14123698197637696	0.517136428883777	0.18354070249235876	1.4194286606076194	1.285674551316621	0.37677333300734533	0.2184340113840155	0.36412037723612944	0.5390493093625554	0.5461149986165443	0.7441698576915536	1.408200990303789	1.134476702276443	1.1874967170649948	1.0	1.0	1.0	0.0	1.0	1.0	1.0	1.0	0.0	1.0	1.0	1.0	1.0	1.0	1.0	13.0	-54998.56346337387	0.0	0.0	85.0	-1370.1605536131374
458510000	-56830.72159901038	-1435.8639897660407	-55394.85760924434	0.4193874739031246	2020.9203385534943	51.96132095746529	0.3526930921675913	-0.05915561224375321	0.7922897717062679	3.853054968647643	3.173272863996836	3.8152913930153503	3.0658588212569704	2.7099010799365817	1.718178893667763	2.7926221580538053	3.2359360863129916	3.5315515813792184	1.8427976232017638	1.2606186598366174	0.6630298875380874	0.274343049691096	1.659506779117517	0.826485491373284	0.6639008095649087	1.2660842052842904	-0.2507879424507476	-2.642355374600647	-5.225731239285537	-8.237480143010973	-8.389651300150003	-9.40811429140479	0.468	4.881516046541064	0.29009599564095256	0.17788655012677942	0.1980109394068314	0.3340065148254368	0.5638538056358657	0.703687085380794	8.781675553008043E-4	0.8553857878029427	8.781675553008061E-4	0.8553857878029452	1.1503393593322744	1.1263955549438667	0.6170710604989172	0.6418802769866391	1.6255763133387788	2.940335423690445	0.6507213618255345	1.6518969908321437	0.011596315366319674	0.8162742226602758	0.4141756278547545	1.1685574326837358	1.1896011764565604	2.342976249329518	1.226801843023217	1.0	1.0	1.0	1.0	1.0	1.0	1.0	1.0	1.0	1.0	1.0	1.0	1.0	1.0	1.0	15.0	-55005.301679610944	0.0	0.0	85.0	-1357.0249594619036
458520000	-56845.80822067467	-1471.529942771451	-55374.27827790322	0.41987550854451583	2020.9198505188529	52.900739979894745	1.1988427730799087	0.2806095029519955	1.404456539868069	3.858636721881357	3.750201382858521	3.0566882430997375	3.4618379671801423	2.5484783162030222	2.067320633973825	3.123383795173499	3.0955206022227193	3.031193837763254	1.7529799325465376	1.4154224491684355	0.7825751864928256	0.55018438795097	1.6142909973423663	2.131277782092176	0.5437565136616652	1.145061457646729	-0.3447980293496525	-2.7644009458531955	-4.491835861410408	-5.793966365866693	-5.45384739611192	-4.8221140625883985	0.468	4.934417058611101	0.29107995186525887	0.17718188641662544	0.1937311235472146	0.3380070381709012	0.648360472445234	0.7060424167640743	8.828403209111529E-4	0.7589166335907658	8.828403209111552E-4	0.7589166335907669	1.2846556250601668	0.4300758629771741	0.9939047559858212	0.1622003901267951	0.6439347679442776	1.4206447029323803	0.789165925292941	0.5470810690833744	1.431041677956294	0.9095430309293521	4.208888627207505	0.6406320388808683	2.006254076844245	2.245042779157119	1.7998629768808698	1.0	1.0	1.0	0.0	1.0	1.0	1.0	1.0	0.0	1.0	0.0	1.0	1.0	1.0	1.0	12.0	-54969.128569682565	0.0	0.0	87.0	-1401.3924821775997
458530000	-56859.044139303456	-1474.392633730584	-55384.651505572874	0.42892487245891003	2020.9108011549383	52.883036811796146	0.6167233608839635	0.9588233709731603	3.4869302229350176	4.216553772607966	3.210973141879287	3.579854462972259	3.6265688641205	2.409182539982144	2.17656963079075	3.1076706896528554	3.2056901755513167	3.1681337039396085	1.8507058740890203	1.5264280130947423	0.600324906212693	0.5134655185291442	1.1504987554244632	1.6479810633745033	0.7364268978979307	1.4986509392004663	-0.6102520555150127	-2.5518770015801904	-4.829853802960462	-3.120840588735197	-3.4703073665980737	-5.782602283787409	0.468	5.558329655964994	0.288002461054719	0.17569926418306533	0.19382565064364618	0.34247262411856966	0.5113991032789158	0.7034864375722322	8.740430264227155E-4	0.8369270711454564	8.740430264227179E-4	0.8369270711454584	0.826428497337658	0.11879500201894246	0.28233817194581046	1.0347453688384063	1.554791175988492	0.9273758294105329	0.42832905100495383	0.3051893368690431	2.722892572844699	1.1432434138013658	0.5168234433514729	0.6144548743814067	0.6202351729620014	1.0682637839143423	0.5821254733292709	1.0	1.0	1.0	0.0	1.0	1.0	1.0	1.0	0.0	1.0	1.0	1.0	1.0	1.0	1.0	13.0	-54973.21485655746	0.0	0.0	88.0	-1405.184531240483
458540000	-56879.357274841	-1486.7883278171034	-55392.568947023894	0.41993238891493073	2020.9197936384824	52.98722350512246	0.7999489614229501	1.2053431119153433	2.6987626355321384	3.4462541096498542	3.570825557593851	3.2891097150573425	4.340809102769029	2.5341923318074713	2.021762844524673	3.1244837781792505	2.7651586526175578	3.2989244256867387	1.9019301506278308	1.6498029262433498	0.6530107386172264	0.41174662283347235	1.1209920909758317	1.1244447576136396	0.7801027224365475	0.8606453141759673	-0.6652069311914108	-3.0942544585743543	-5.384750419185101	-4.339295011804645	-5.435102392365219	-5.6552435939226235	0.468	5.156596074292385	0.290910960342448	0.18118513453498222	0.1898901035438157	0.3380138015787541	0.9480184439827246	0.7884719861588064	8.458083585362151E-4	0.8436124255374837	8.458083585362117E-4	0.843612425537484	0.870627945598298	0.25074649689684786	0.433017975096449	1.3960284323597816	2.359726553990648	1.8184340227766704	0.455849271612966	0.7546490645839549	2.295227060651811	0.9190922436752262	0.5756318755769692	0.9959099134156425	1.5856245009536818	0.6255726236837241	0.6885658001186363	1.0	0.0	1.0	0.0	1.0	1.0	1.0	1.0	0.0	1.0	1.0	1.0	1.0	1.0	1.0	12.0	-54967.3810506514	0.0	0.0	97.0	-1415.2773528056819
458550000	-56891.36496721222	-1497.9762792519905	-55393.38868796023	0.427131845164327	2020.912594182233	52.511343715753625	0.7195898966255674	1.504036420384777	1.844834524134676	4.85002427899879	3.859172332003399	4.074660208358382	3.250973594462901	2.3370823753678605	2.8041014631119667	3.183905548124946	3.153824803707696	3.2751578311139258	2.0407008602175996	1.6094428801871852	0.677580534007945	0.33735364300118764	1.2543383256311809	1.1442041973106432	0.9705722966286481	0.47692847201834143	-0.6193589835789222	-2.713488687370014	-4.755434598137566	-5.74768446506237	-5.7254448537822755	-5.38573261642425	0.468	5.0661351694603525	0.288561984252738	0.1770696814677944	0.19261531022470116	0.3417530240547665	1.0316708871839297	0.7863666657249765	8.398091124441289E-4	0.9210446755554555	8.398091124441294E-4	0.9210446755554557	0.8440676280905007	0.04124907680220524	1.1067947133165286	0.7935144061847279	1.0238711814152663	2.1957197317010917	0.2472253180031698	0.433133068754291	2.1741830596777767	0.6251045634129674	0.7144988348289285	0.49905322112655	0.5886463127757626	1.0716732187267395	0.7855307797367541	1.0	0.0	1.0	0.0	1.0	1.0	1.0	1.0	0.0	1.0	1.0	1.0	1.0	1.0	1.0	12.0	-54962.77089006127	0.0	0.0	98.0	-1425.5960977422267
458560000	-56913.637394754536	-1495.1804901735827	-55418.456904580955	0.4290955056543388	2020.910630521743	51.35543742998915	1.0988154987493037	1.6877438830500746	1.3853018632420822	3.8072852687429144	2.0756760029440198	3.563661334269037	3.095637098372007	2.2441520157490977	2.024351700228135	2.7651933994005518	3.1940803991282736	2.643299146303218	1.740856896247692	1.9274234729302209	0.6395211723226181	0.4508316540191446	2.1037805098249702	0.8561685686392155	1.2120232576796326	0.4533053604231544	-0.7409325460358671	-2.880021482995427	-4.268903278799776	-6.102969791979216	-6.672816892694227	-7.740685831014462	0.468	5.043880757797669	0.28947277309805514	0.1828802954109483	0.19229592477411384	0.3353510067168826	0.35940633447574066	0.6979069152635087	8.546787861490465E-4	0.882922452910448	8.546787861490501E-4	0.8829224529104494	1.9071789272437585	0.3974010316958657	1.1816155952991563	0.48601210442006093	2.263455478372754	2.8441367637422594	1.1163336115641338	0.56885725496597	0.7502635624965672	1.6700677853550303	2.7018112097771505	1.3862369502818979	1.4880889645100603	3.788602797524524	1.0949824770387027	1.0	1.0	1.0	1.0	1.0	1.0	1.0	1.0	1.0	1.0	1.0	1.0	1.0	1.0	1.0	15.0	-54978.89374207011	0.0	0.0	100.0	-1408.5805874267382
458570000	-56874.842893799134	-1497.528821680377	-55377.31407211876	0.4314065641129262	2020.9083194632844	51.64363672262198	0.9191580456306415	3.055923111910716	3.0785261523072958	3.4971473994151494	2.7232803680146374	3.8603423867772992	3.105171534975394	2.352235276518105	2.308796332889969	2.9515351488356405	3.3703279909309547	2.71708276877255	1.6308820876864216	1.5662565503024233	0.9966147280746188	0.7150605844364396	1.82587731381631	0.6837854951329979	0.9061964233786508	0.770566815753892	-0.41255582566724	-2.3688069267383414	-4.550258938579575	-4.330963387346994	-5.3369489908658005	-5.945473180905396	0.468	5.208833613008389	0.2911283917188302	0.18113218079698287	0.19062797150751556	0.33711145597667125	0.6772755410842468	0.728584349708446	8.991733658280021E-4	0.9796074235963377	8.991733658280031E-4	0.9796074235963398	0.6007752172734425	0.16495709357913044	0.3403723262144981	0.4002831025112629	0.78965146426148	1.0658022690024649	0.5175932145333947	0.7820270398668908	1.5589675622192902	0.5810462606176133	0.3932095863121338	0.15256838654791954	0.4529077442018452	1.1623736757163745	0.5090014599152448	1.0	0.0	1.0	0.0	1.0	1.0	1.0	1.0	0.0	1.0	1.0	1.0	1.0	1.0	1.0	12.0	-54955.2767216305	0.0	0.0	94.0	-1426.981986316033
458580000	-56818.525323066984	-1434.9128989691014	-55383.61242409788	0.4308679831618292	2020.9088580442356	50.5170780347373	1.1669489664041777	2.1995274010168924	1.3423364804082398	2.485783007977406	2.419360661399394	3.440074909393347	3.5104846613059113	2.586028660071995	2.0142050686801585	3.4904104996543914	3.4614515723759496	3.103383399387603	0.9184509413572244	1.7452903613241884	0.7777831939376556	0.7214452010916277	2.5000051356755555	0.5806194146942957	0.4750000218317282	0.7880711399960435	-0.8127970396129225	-2.2308212975572816	-4.07273356591545	-3.311017368716418	-3.353295738185987	-3.16830868499415	0.468	4.6800338917199005	0.29319145519633694	0.17856345249128408	0.1934133892037185	0.33483170310866034	0.5792613257945571	0.7205537957710169	9.082223969661906E-4	0.6639173212940706	9.08222396966188E-4	0.6639173212940706	1.3156880073207233	0.559602910547994	0.7037118888195142	0.9827903239813618	2.26119718777271	1.2981729984892911	0.7420677440295188	1.0604927638333277	0.1571171286789445	1.9486461100147063	0.8283847786901198	0.9854105972082657	0.6426018189902089	2.3577720842142904	1.3854369378927947	1.0	1.0	1.0	0.0	1.0	1.0	1.0	1.0	0.0	1.0	1.0	1.0	1.0	1.0	1.0	13.0	-54972.99858378567	0.0	0.0	87.0	-1371.502618834035
458590000	-56846.51544259781	-1460.9763308202096	-55385.5391117776	0.43294326793747623	2020.90678275946	51.16188959537451	1.129091847471715	1.1704826390876089	1.8683386650056575	2.492681523614424	2.5671389951873484	2.856091798038003	3.0168603912086573	2.0782515041720533	2.9575369408955536	2.8340422973741037	4.122259107422825	2.854651479733013	1.3646033517418843	1.7764948078885239	0.7087521240922696	0.8035122745752047	1.6519823912711955	1.0648502813000524	1.0439405330893217	0.7787086789893669	-0.9632290001447115	-2.090791515843065	-4.097714397393704	-3.667816753753552	-3.4619250601112377	-4.326945412250222	0.468	5.262800788323149	0.29200446948705366	0.17723986731385957	0.19262774866638935	0.3381279145326973	0.6959038311218144	0.7246707707435781	8.607841114942386E-4	0.9475151194847709	8.607841114942362E-4	0.9475151194847712	0.5776520496625509	0.623957927129706	0.6614849023362285	0.0860977192566873	1.6259908827563385	2.435368068711053	0.352215051416499	0.4860715143455278	0.9720019629088542	1.2657740543259624	0.6401611366452216	0.7126498008385767	1.3058038652272068	1.4580987578157454	0.9438583178629529	1.0	1.0	1.0	0.0	1.0	1.0	1.0	1.0	0.0	1.0	1.0	1.0	1.0	1.0	1.0	13.0	-54991.15687917247	0.0	0.0	85.0	-1385.1760825779234
458600000	-56801.55006344915	-1413.5548008125968	-55387.99526263655	0.42903513508658075	2020.9106908923106	50.047390470113356	0.4551742083114673	3.0544458339454885	1.7970431147988015	2.4697322976052285	2.2286360322687186	3.9509600820146105	3.0716562651024617	1.8825435216260913	2.3307902298660137	2.7767294505584332	3.456197913719836	3.4530052036195853	0.9512030622009808	1.634031900951102	0.7976964468834999	0.7612398880667492	1.6715846779916386	0.6893188966958544	0.8277460913094632	1.0238807094340912	-0.9070224603807864	-1.9492772036502815	-3.81823115641292	-7.109054923064288	-5.877039446507405	-6.652784084678003	0.468	4.894615328377567	0.2914636582458365	0.17774423406010154	0.19555189436699677	0.3352402133270651	0.671309198226102	0.7082501654042731	9.315295113623073E-4	0.8528192299431362	9.315295113623078E-4	0.8528192299431362	1.774608729952186	0.7236502948424101	0.5614360692245638	0.46267972924845907	0.7707623964587567	0.6938431422424823	0.681966000712656	0.7437692015480508	0.4630905447855708	1.098106562911298	0.4080546984628236	0.4909648161802172	0.8227631016945204	2.763962536339581	0.5423438186382513	1.0	1.0	1.0	1.0	1.0	1.0	1.0	1.0	1.0	1.0	1.0	1.0	1.0	1.0	1.0	15.0	-54979.89860720455	0.0	0.0	79.0	-1340.5627779787753
458610000	-56803.248840835986	-1426.9843802473506	-55376.26446058864	0.4493198296841917	2020.8904061977132	49.58976267407859	1.3201271813402795	-0.029023456154491534	2.5280642321808715	2.781169276382465	2.349954796619035	2.7549130911939135	2.762555514681736	2.0479782486747364	2.7029780307999194	2.8036059500304575	3.2141737260913015	2.9851471167153796	1.0110052606281141	2.0568876078565865	0.6166983347699928	0.5989824042735823	1.5494014021802465	0.7145912504746254	1.1825494686570661	0.6515640817015443	-0.8208991658553969	-2.099866962952216	-3.216201833717675	-3.166862153508709	-2.97638373211079	-2.720967891451761	0.468	5.141057819327403	0.2928487580893891	0.17854622825410563	0.19162925146379303	0.3369757621927122	0.7676393231804219	0.7206449501809618	8.555388529993978E-4	0.9535113101057578	8.555388529993964E-4	0.9535113101057582	1.0644156197623669	0.2167398186821667	0.2970344614057833	0.11811300289814107	1.7756499008070286	1.305966206950169	0.326630591594501	0.6151303270641222	0.09794291259133252	0.740176384928846	0.27609561472073885	0.6069396284434334	0.7459124530389294	1.6435647996434255	0.5770138161958998	1.0	1.0	1.0	1.0	1.0	1.0	1.0	1.0	1.0	1.0	0.0	1.0	1.0	1.0	1.0	14.0	-54964.535842387355	0.0	0.0	95.0	-1353.2670649442657
458620000	-56831.66095182432	-1457.7420105906338	-55373.918941233685	0.451773435779304	2020.887952591618	49.50326301831537	2.029505835248164	0.42566767307529463	1.6660038122150151	1.800053966048903	2.2022143034448245	2.4482555119853253	2.679285470462542	2.4079454870115558	2.6495153449440196	3.4114727671435965	3.385681013267532	2.7303540839488756	1.0587767912306485	1.453695500931899	0.8881692992628507	0.8557474798374998	1.5003054076552977	0.4648996740286812	1.081982854577751	0.5178514260040984	-1.2016439080120525	-2.013728229374307	-2.9837874911239894	-3.773128529426932	-3.0354326003150667	-3.714454203352483	0.468	4.676283945850234	0.28901769295211005	0.180586205523326	0.19057063094653506	0.3398254705780289	0.8838007329477957	0.7552226642221542	8.98008006691031E-4	0.9595179691462633	8.980080066910337E-4	0.9595179691462651	0.9725706453060101	3.0999594742645056	0.8993974699953337	0.09288169750825437	1.7423020980382546	1.3240437145899262	1.1870558730713787	1.2333314553499668	0.28166989466201386	0.9586733694088224	0.3774914724970892	0.5529452957933763	1.7005431299378369	1.0349593436485025	0.9747203740671285	1.0	0.0	1.0	0.0	1.0	1.0	1.0	1.0	1.0	1.0	1.0	1.0	1.0	1.0	1.0	13.0	-54957.959756593686	0.0	0.0	93.0	-1379.8121904365344
458630000	-56833.037881551885	-1460.2188372422015	-55372.81904430968	0.45603513892486397	2020.8836908884725	50.37482624413033	1.163210861803242	0.7800100570287918	0.7677564435778502	2.2943938044488434	2.583215447745013	2.569907373670786	2.901979675512564	2.179833128343738	3.021440157442512	2.831788224145408	3.094265675952143	2.6566137481729193	0.9969172120954023	1.507839007459538	1.1730824829596607	0.5974580046945446	1.5593830312270966	0.42687740889816245	0.952293176562504	0.7575834420613613	-1.050708877181714	-2.4501171124136936	-3.078115080657963	-2.986685403303434	-3.482291095280339	-4.28548145803215	0.468	4.88302707981345	0.29349391054683005	0.18068892594912456	0.18611691463563995	0.3397002488684055	0.48614399689139426	0.6872966862345166	8.835458981473585E-4	1.022519573232623	8.8354589814736E-4	1.0225195732326238	1.379259691857443	0.09138413923072472	0.5849273898069826	0.21854650343831442	3.1180177141192496	2.3343529837096315	0.6055383806636617	0.8286725907546738	0.6191758311077328	1.2708580911916103	0.11947851544394256	1.1968034523856204	1.2128526598374296	0.870046254892804	0.8134981733642573	1.0	0.0	1.0	0.0	1.0	1.0	1.0	1.0	1.0	1.0	1.0	1.0	1.0	1.0	1.0	13.0	-54948.873491275284	0.0	0.0	100.0	-1380.7184544285014
458640000	-56813.919802915014	-1439.9388905445524	-55373.98091237046	0.43577358108232245	2020.903952446315	49.56884192531476	0.9058021219571446	0.3893933693503091	0.8655978758519713	2.2509009211906053	4.375110954899041	2.425821970212763	2.896179560990352	2.0292841162381396	3.465568400556903	2.8304474167482994	3.345435656543251	2.531898604547828	0.79699490112141	1.6432664215654997	1.15585142916319	0.7314731547008102	1.6272747893950945	0.3471945699855844	1.0662289217212482	0.4840865027375085	-0.8942852692503547	-2.1869722627335695	-2.3954726708654555	-3.5224403725757054	-2.9943166723573764	-1.7551386112896634	0.468	5.044312742496645	0.28852924350185905	0.1780986652500281	0.1952708411714605	0.3381012500766524	0.6747477119743323	0.7334246012666992	8.872003967784426E-4	1.029035418628148	8.872003967784429E-4	1.029035418628147	0.8092044634280428	0.15391879260597274	0.5426730087364512	0.7471514368900977	0.7643010416041289	1.0274945899838441	1.2652872586292057	0.4986485605790002	0.19651318694772532	1.1923632700158742	0.19096913823894107	0.6149029266815741	0.8574184584368697	1.499041000003551	0.5588954882096223	1.0	1.0	1.0	0.0	1.0	1.0	0.0	1.0	1.0	1.0	1.0	1.0	1.0	1.0	1.0	13.0	-54962.87155844207	0.0	0.0	96.0	-1365.1009506609555
458650000	-56819.04771673015	-1433.3579983169107	-55385.68971841324	0.43129649137323006	2020.9084295360242	49.88338718628716	0.9936888918798044	2.414112316694845	1.317083553351546	2.345064106647284	3.9426490257379463	2.4236085715086664	3.3447718663240114	2.2733947624526016	3.0578056829930427	2.7482540254171157	2.8428289895589223	2.4885513666143666	1.0209503370500366	1.216034544782734	1.0578147149385353	0.8418122091680742	1.6372161595015893	0.523588179975012	1.1309155294203315	0.6246233823659212	-0.6649729858950376	-2.0522253201754346	-3.3172642247146804	-4.257766321759957	-4.389105822617367	-3.9059458357072048	0.468	4.903855282891975	0.28947158200869866	0.1794200701116263	0.1937786596564062	0.3373296882232689	0.5567230623561106	0.7139223481759085	9.264867864941463E-4	1.1158926937227356	9.264867864941471E-4	1.115892693722734	0.8905471974865838	0.07546842914853129	0.4204517147394309	1.950193497005037	0.8832148916233881	1.8213934351332521	0.008116070942991414	0.6389022445370471	0.41315234059730777	0.9409828565459917	0.20190658376974494	0.6786811958793955	0.7304943969672442	1.4067065063380615	0.6159312683221247	1.0	1.0	1.0	0.0	1.0	1.0	0.0	1.0	1.0	1.0	1.0	1.0	1.0	1.0	1.0	13.0	-54963.527184400526	0.0	0.0	92.0	-1353.2515408578565
458660000	-56832.6671456777	-1437.4515989478725	-55395.21554672982	0.4358033337239875	2020.9039226936734	49.356629784806586	1.6627409995445506	2.6557181627951123	1.9280874029244566	3.0294184514298936	2.9067714779677036	2.4538298592227252	3.140711184165387	2.768594820453947	3.194485221768707	2.7250848148317925	2.750502841512698	2.7033100591241133	1.2938639830432557	0.8860977901132452	1.034363180386286	0.46853546715391825	1.638223242156813	0.5152321659955643	0.9641373336456437	0.25834871686067473	-1.1374300157836403	-1.9550773541547137	-3.322119748830032	-2.7408650497271863	-3.0732329959799323	-2.606364373773051	0.468	5.858021882887605	0.2946822529634981	0.1786253628065365	0.19344952488518471	0.3332428593447809	0.6456484495661629	0.7321118212273717	9.230949539462229E-4	0.9030978191020408	9.23094953946223E-4	0.903097819102041	1.0846081462735695	0.7455219122989349	1.2204925322662106	0.1952954413421295	1.7944755308950728	2.345331132572583	0.4638758910934018	1.5163339768114603	0.29400285269608206	2.1754514332271717	0.45208810181287745	2.0923967812356477	1.8112611225243496	1.837812089353059	2.198764653938144	1.0	1.0	1.0	0.0	1.0	1.0	1.0	1.0	1.0	1.0	0.0	1.0	1.0	1.0	1.0	13.0	-54982.504384275126	0.0	0.0	88.0	-1359.0368517302109
458670000	-56867.73942384646	-1448.272304649826	-55419.46711919663	0.4656776834335014	2020.8740483439638	49.488091985749215	0.5950198540290822	4.403015446716298	1.5596218213227309	4.864582465416554	3.587272904714901	2.2297624893549908	3.3288993270458467	2.5482905822689825	3.2684878252778042	2.2366130941325624	2.6843933184032975	2.5177388520812327	1.6058187566939472	0.8018630715906523	0.767545100783978	0.6785814720357082	1.8101027911109693	0.2380895324628532	1.7906604095933005	0.35486440740982483	-0.6682596097217408	-2.3722689548645337	-2.379485005406506	-3.0468963658367603	-3.844013065649713	-0.658417603047663	0.468	4.883957928663222	0.2899723679272438	0.17944754109683406	0.19362063265413343	0.33695945832178886	0.6914677544268377	0.7435301926928732	9.15098823634013E-4	0.9949101521836264	9.150988236340122E-4	0.9949101521836232	0.9203281774957828	0.20805726944401381	0.1365911070728393	1.2796184188774833	1.6477707340518144	0.8996386004596143	0.6426277112672755	0.9884285012640698	0.2944186783560058	1.731002510481147	1.9321592221514423	0.8278904221662157	1.3229124931460075	2.042964239342994	0.9124516495631168	1.0	1.0	1.0	0.0	1.0	1.0	1.0	1.0	0.0	1.0	0.0	1.0	1.0	1.0	1.0	12.0	-54994.554709816635	0.0	0.0	96.0	-1373.231609110732
458680000	-56889.391129791475	-1461.8236719661363	-55427.56745782534	0.4334398812801945	2020.906286146117	50.09481664490651	1.6981859074871741	1.7604355147186492	1.6709841871676248	3.4946514118516445	3.605469699332892	2.245530500476103	2.7083749999737106	2.758416101309158	2.944715534118228	2.955182075778204	2.3868538663721957	2.6662956911654407	2.095886824442741	1.0728765797313073	0.4025742874793151	0.5965085471966854	1.9402491762878515	0.40401550098730443	1.291320273483786	0.06513902030507249	-0.7858124282298965	-2.5614008897154656	-2.610629371452571	-3.788503631695384	-3.2600180017207867	-5.178283505544027	0.468	5.030015490405668	0.2944194356948362	0.18376464644606696	0.19156329105261827	0.33025262680647877	1.184954836368929	0.7693149137719715	8.959358749726223E-4	0.9847778605341789	8.959358749726239E-4	0.9847778605341776	0.6662243206759846	0.9382255657237017	1.1103461954397895	1.1802668284392492	2.1983539712678843	2.1117818288191037	0.37532374408298275	0.7736578844518829	1.116882874049202	1.3897087808897095	0.7348905749273008	1.358183928764743	1.1926946553969948	3.0111914545930825	1.3809555365778305	1.0	1.0	1.0	0.0	1.0	1.0	1.0	1.0	0.0	1.0	0.0	1.0	1.0	1.0	1.0	12.0	-55007.50775549054	0.0	0.0	99.0	-1380.8697525091686
458690000	-56910.01793534492	-1479.7209544959217	-55430.296980849	0.4349323666342483	2020.904793660763	50.911631136317446	1.5187001355271128	1.625852233831643	2.904290772329666	3.669828048502789	3.2557343159528602	2.56778176121504	3.502094909213482	2.6556917949398913	2.8744051126969095	3.1099034498876734	2.40849988727621	2.39861667260548	1.8866258595944054	0.8702535324299796	0.8099722490440173	0.7906426752367322	2.4468315903696873	0.5923872346940298	1.1101666981192504	-0.03356876032334637	-0.9453443280691465	-2.7353373659797136	-3.262712306866089	-3.0214844401738907	-4.634203314424142	-6.414484048055917	0.468	5.118273949464978	0.2943475412723709	0.17829468978997204	0.1881764575499901	0.33918131138766716	0.9020976380649225	0.7804098018882106	9.084309112368654E-4	0.9288997050072011	9.084309112368645E-4	0.9288997050071985	0.7676182371332283	1.0448582132585953	1.0338891479258625	1.1910137244445842	1.6423017732910776	2.745666915331524	0.2993967948972455	0.8964677546553311	0.75487529964357	1.2757059844649343	0.5591816030596781	0.6605090526242617	0.3758432953207591	1.6849455928874182	1.3867859624130146	1.0	1.0	1.0	0.0	1.0	1.0	1.0	1.0	1.0	1.0	1.0	1.0	1.0	1.0	1.0	14.0	-55001.14379488707	0.0	0.0	97.0	-1399.7078795448137
458700000	-56860.63120523871	-1432.9028361592327	-55427.72836907947	0.4442035497734465	2020.895522477624	50.53354677947238	1.0455465567399624	1.9235399676608667	2.622590272382295	2.267262296632374	2.7542960922271233	3.005646771185894	2.772625387339394	2.3327761201719595	3.374285742322531	3.1113060424401473	2.5467516081510215	2.8383226927574703	2.136068972778865	0.8063653449570348	0.6526470355206734	0.6881336371583813	2.4109213773311984	0.9573854733771565	1.167871666534399	0.1789333522443273	-1.114244246231865	-3.0094344258157597	-3.303471583733513	-2.0869463649954945	-3.0113340200153695	-4.246322265908046	0.468	5.3428306639882575	0.2929736486457811	0.17973596245813164	0.19033414866497103	0.33695624023111637	0.958545326180739	0.7736701139218851	8.93087863784012E-4	0.7697100314731178	8.930878637840114E-4	0.7697100314731175	1.7238353715990617	0.1904213193906331	0.7337208311474316	1.4867921791629681	2.3611770460870902	1.7050811592675181	0.07404522552395389	0.949261578055668	0.3768541853033213	1.4101704200474623	1.3935464041478969	1.9430790113945289	1.171788837450281	1.1422356439568448	1.2643850874762517	1.0	1.0	1.0	0.0	1.0	1.0	0.0	1.0	1.0	1.0	0.0	1.0	1.0	1.0	1.0	12.0	-54998.273578556255	0.0	0.0	95.0	-1364.9776069479162
458710000	-56865.40975791638	-1428.1470794833886	-55437.26267843299	0.4686122806558388	2020.8711137467415	49.56998927093174	0.8681562143132723	0.5560740892973114	1.4649324405082254	2.5917669160146586	2.781549527526085	2.5940707288399607	2.222174229017611	2.3287152283685986	3.15350231684051	2.6550664882879573	2.7356363557776397	2.270495888840859	2.1331373906180757	0.7588320143316657	1.0230431896486354	0.21421944630367878	2.181568563800288	0.8081663969349344	1.1395545992016693	1.1691632416091322	-1.4202950711428364	-2.35212645614654	-4.163098449487942	-3.732062790293817	-3.2621423539109884	-3.605009036079626	0.468	5.098033193514905	0.2938739243204862	0.17622776734744885	0.1951884833746314	0.33470982495743373	1.7495256624502842	0.8185133084500512	9.218354168378204E-4	1.013934092162637	9.218354168378206E-4	1.0139340921626352	0.6935813498315674	0.2685596871627062	0.4082161066353026	0.626077093581795	0.9339094453809768	0.6605713577675768	0.04343243925623373	0.3325139310505721	0.1923335305251022	0.7941853045354527	0.1914154371530923	0.33895987092216234	0.3820953428255744	0.3218509336327709	0.394058825784548	1.0	0.0	1.0	0.0	1.0	1.0	1.0	1.0	0.0	1.0	1.0	1.0	1.0	1.0	1.0	12.0	-55017.149592908994	0.0	0.0	94.0	-1358.7249790365809
458720000	-56859.8662750267	-1432.2853961774601	-55427.58087884924	0.42478164170762217	2020.9149443856898	50.371879725211706	1.0001857941385324	2.5391588251993644	2.3465361254060917	2.109239823437802	2.74858798961667	2.906842242864911	2.938354531007215	2.457683714650497	3.0598807091573854	3.1131957860172266	2.328572764201522	2.642072352760444	1.84041005678702	1.2176304033739183	1.1820185182033596	0.3248791194626237	1.6712915656371932	1.032481852079836	0.7684708222556283	0.7869925563903017	-1.6885213724935253	-2.3686967220404163	-4.725625279598637	-3.415878091274532	-3.2447451524538717	-5.039193331125709	0.468	5.328345350322138	0.2945076865536845	0.18087493385571954	0.18860727206132544	0.3360101075292707	0.7237885692384975	0.7432817204255847	8.974959694803202E-4	0.8925299408140582	8.974959694803214E-4	0.8925299408140611	0.5792548807984812	1.4854055279434522	0.1414244710504888	0.7605284246233742	0.6038690233890183	0.8148498449284187	3.624620696492848	0.35599557364003803	1.3221108065217475	0.6794590255989489	0.06880810630225746	0.3603978809838775	0.69394973679139	0.47909381019503394	0.17094863798443352	1.0	0.0	1.0	0.0	1.0	1.0	0.0	1.0	0.0	1.0	1.0	1.0	1.0	1.0	1.0	11.0	-55019.079072009634	0.0	0.0	96.0	-1366.8381648090763
458730000	-56885.1824817493	-1441.9584739850434	-55443.22400776426	0.4177260206207695	2020.9220000067764	49.084322686844395	1.2016548918333803	0.8562626425465361	2.0314351341975176	1.7425988643182733	2.6271537495347066	2.7777906270162145	2.8117229680259412	2.540732998149306	3.2329781179340675	2.606603694458168	2.7142852997291502	2.649445055844674	1.8221723836594284	1.245979523470586	0.8794479224444525	0.3068456069389672	1.818649178047864	0.7071374712322096	0.6344783035142829	0.6621393266997128	-1.6457397378884406	-2.801606616378857	-5.339489503240213	-6.275527587472785	-6.028633975341291	-4.244309328890482	0.468	4.8277144762018045	0.29720414258693584	0.18054133247517548	0.1887992926508709	0.33345523228701796	0.9678133133945672	0.7837645764950606	8.780097785390946E-4	1.0831733477783898	8.780097785390949E-4	1.0831733477783894	1.39933353184362	0.3615386841241892	0.3884612924341333	0.18102691609453453	3.08985262895461	3.834272036229733	0.6161122952621804	0.5987113815333233	0.02580915444416661	2.435690547042588	0.2749646608127002	1.0099601011757966	0.9229139996097635	2.238187539168744	0.6699153937397284	1.0	1.0	0.0	1.0	1.0	1.0	1.0	1.0	0.0	1.0	1.0	1.0	1.0	1.0	1.0	13.0	-55038.03325120828	0.0	0.0	96.0	-1356.9951418788123
458740000	-56839.58161095916	-1402.8643214219207	-55436.71728953724	0.4266377766009375	2020.9130882507964	49.12361412255152	2.2486774685478395	2.7507424622720147	2.2004000090594533	2.1987826581965217	2.839286389943958	2.8190205943312554	2.633146010197963	2.1373012649605982	2.891792620724321	2.80414926172833	2.938330717817024	2.4704965104066234	1.7597439862151267	1.061773952761227	0.7721642971332178	0.6044165823215332	1.2783377252455752	0.797896009022337	0.9630557744378546	0.6871908169973255	-2.080772919553395	-3.401660541428248	-3.871571871114665	-3.900818955686085	-3.5488829283243972	-3.7089044238367914	0.468	5.653459702521114	0.2887777275456124	0.1850977461536943	0.18987463169031202	0.33624989461038146	0.3672720116149833	0.6641739653556581	9.183958594123719E-4	0.850015247475561	9.183958594123727E-4	0.8500152474755622	2.4569188865136273	1.317879801332779	1.4517992925607428	0.5946412621239581	2.846130585554287	2.3085725114850346	0.8900392291978835	1.456183208212793	1.1102322887864795	1.134152847353898	1.690303912834719	0.914097011107744	2.318100398863727	2.418738412803617	0.848666972719515	1.0	1.0	0.0	0.0	1.0	1.0	1.0	1.0	0.0	1.0	0.0	1.0	1.0	1.0	1.0	11.0	-55006.76584219803	0.0	0.0	97.0	-1328.832373050303
458750000	-56856.26002844176	-1397.1414903930165	-55459.11853804874	0.41633926469553834	2020.9233867627017	49.119793060379294	1.3002159835922253	0.9968044157554712	1.872161215369945	2.807303675904559	3.4087229730698088	2.770414509783774	2.719899341403238	2.2830232021367833	2.6787531054560767	2.8180259162273855	2.7394847523465105	2.6330301611700633	1.7451303101514786	1.0926811338987548	0.6047663555277768	0.2397456999713053	1.513328083023	0.7739926624513667	1.280686573634709	0.9913338746908662	-1.5918722496184246	-3.7575432211195565	-4.950899200741766	-4.678667990287823	-4.979737064176558	-4.280799402476319	0.468	5.359042770262928	0.2923038651081615	0.17532790158767647	0.1926859317585066	0.33968230154565554	0.7460354690430482	0.7454432468660164	9.011961410288832E-4	1.1287678276986208	9.01196141028883E-4	1.1287678276986226	0.9833169110512106	1.1071710754239807	0.24449408162812797	2.931037845722014	2.046225721192099	2.1209481454956705	0.4301143037555108	0.8868745250839479	0.10756882188307845	0.8487984169274495	1.0948506187927785	0.9878026198545783	1.2043527930462687	1.9622652748353744	0.8597621625720492	1.0	1.0	0.0	0.0	1.0	1.0	1.0	1.0	0.0	1.0	0.0	1.0	1.0	1.0	1.0	11.0	-55038.84561906721	0.0	0.0	97.0	-1315.0878586958004
458760000	-56859.65061141451	-1390.9237336388742	-55468.72687777563	0.4238786361306023	2020.9158473912667	48.36279587944269	1.55710276738935	0.9276248033450986	1.5090505892563524	3.437438158131163	1.9226251979616837	2.9530944298335093	3.0076827040643748	3.0366262925348266	2.476244143533192	2.9465556647892694	2.774249512443107	2.246791018057098	1.8910773072569518	1.0002694466519748	0.7078463322754446	0.21539326254863977	1.782975981097065	0.4115215506465777	1.0529200954899351	0.8232319993626858	-1.9139427687578832	-4.335198720814709	-5.165063635102953	-5.523090472396528	-5.336865195714637	-4.805150540949484	0.468	5.57445990963115	0.2914961964912155	0.18032176258526156	0.19277842231314668	0.3354036186103763	0.7741601178454578	0.779141272245665	9.342758772286823E-4	1.0547186622420173	9.342758772286818E-4	1.054718662242014	1.5530812672750898	0.3466275615022486	0.17154884615650814	1.9451392610929168	1.3970777501455496	2.2510127443406724	0.3484192409050659	0.7598035465961543	0.36258320818086814	1.1824531386837258	0.6088411127112016	0.9284119738438703	1.6707156504363523	0.7867627306215453	0.5646516447527645	1.0	1.0	1.0	0.0	1.0	1.0	1.0	1.0	0.0	1.0	1.0	1.0	1.0	1.0	1.0	13.0	-55058.67107283129	0.0	0.0	92.0	-1311.2183873634576
458770000	-56821.31854208746	-1360.767486888922	-55460.551055198535	0.42560095103924256	2020.914125076358	48.30696229816453	0.7930563809364616	2.1512713662828107	1.94533308267274	2.7179896613266377	2.314024177733852	3.499368934750547	2.712770291281017	2.795734091782585	2.5818157290577917	3.4128755534876754	2.6025636231855325	2.8614567806289166	1.933520565880762	0.9161466036582904	1.0368472707926826	0.2621427279644112	1.3346162129344652	0.4389273476892014	1.4910179321174428	1.4296287332451854	-1.708588661633816	-3.8910544582798035	-2.4068210110741566	-3.318911614037927	-2.9886090493655217	-3.1608577790385066	0.468	5.2594387251452295	0.29410305710028145	0.1820831140466248	0.18959991161825923	0.3342139172348346	0.957201006404699	0.7758979275877304	9.724414151635022E-4	0.986510671313207	9.724414151635008E-4	0.9865106713132071	0.39600228964001016	0.5688305030091156	0.7886389700374307	1.2841752524057606	1.7927714361519675	1.4897147422331718	0.2371604515708098	0.9105355770322991	1.2122541412561203	1.18397607360683	0.2637092418865275	0.5148395268208706	0.8317023206574398	1.5293230297497782	0.6387875357092583	1.0	1.0	0.0	0.0	1.0	1.0	1.0	1.0	0.0	1.0	1.0	1.0	1.0	1.0	1.0	12.0	-55036.49609731327	0.0	0.0	99.0	-1288.5219850413796
458780000	-56834.42213161364	-1386.5391969672949	-55447.882934646346	0.43061148226834417	2020.909114545129	48.30085567615296	0.711361816981474	-0.09914350911883174	1.7083288542220312	1.979535482330699	3.2534769591219237	2.7519840549152743	2.765885509591705	2.777733131994564	2.1794420536264294	2.4066846092022076	2.489173527450439	2.4445384116204845	1.5447432056729813	0.6073593612167321	1.0618043807923796	0.27610361279051	1.4996210944272304	0.6142907217749555	0.9634375551555692	1.024380762652931	-1.8655054315028907	-5.003882616469454	-5.349734626717426	-6.680452542032283	-6.676500117031578	-6.750300110474967	0.468	4.695378195712242	0.2880843388025628	0.17801548820612104	0.19796011885242623	0.33594005413888994	0.57535762968529	0.7090370034653498	9.343037654379511E-4	1.0400819072108651	9.343037654379482E-4	1.0400819072108634	2.2117983631873335	0.963262849199051	0.6956542826719047	2.971565117676857	3.0171691439092476	1.8516846698011886	0.9132389517010301	0.7159947577294923	2.343472073565425	1.6301163248263388	0.23826492618549985	1.5408908099030403	0.8655429649783154	1.6336981948650715	0.42181716372549677	1.0	1.0	1.0	0.0	1.0	1.0	1.0	1.0	0.0	1.0	1.0	1.0	1.0	1.0	1.0	13.0	-55025.41413773231	0.0	0.0	93.0	-1301.897596713227
458790000	-56822.488067737635	-1370.8901866994884	-55451.59788103815	0.4258457710203962	2020.9138802563768	48.87309755717873	0.5612123319679776	0.36920768570860296	2.6107650466589	3.9659263110611462	3.6791063542532387	3.265515681404356	2.9415121912085134	2.647417344372125	2.4650177684935124	2.9950149695174377	2.3208464719062016	2.6977744828379002	1.9524999603203266	0.6289391728952403	0.9611341603298278	0.4150863651021112	1.051354617476221	0.7476448109684642	1.3307319303154892	1.012236986286169	-1.935990190080697	-4.132405645803479	-4.620736308085962	-4.079431739715994	-6.517780480257488	-5.776230470582139	0.468	5.07177819824084	0.28886121824388206	0.17905707823955075	0.19245937939985833	0.33962232411670884	1.1600449020042878	0.7922631283270659	9.196383202019378E-4	0.7846492527994626	9.196383202019358E-4	0.7846492527994648	1.2192438484399892	0.622581151336977	1.2809564987938369	0.18983546434419452	1.1566978119564588	1.5237271144549804	0.4278487286399463	1.0162365937734372	0.908303048885387	1.0944896698710416	1.2383284032683857	0.48138938303474116	0.8596974282441614	1.7305612155642556	0.8588995105319807	1.0	1.0	1.0	0.0	1.0	1.0	1.0	1.0	1.0	1.0	0.0	1.0	1.0	1.0	1.0	13.0	-55023.91788911926	0.0	0.0	88.0	-1304.6509955129113
458800000	-56841.987380033046	-1403.87149498646	-55438.11588504659	0.4234902807908111	2020.9162357466066	49.622277222906604	0.8216048165143867	3.0083433707616942	2.9115667620038463	3.5210507617844176	2.958146839510701	3.5389903113855845	2.948280775328808	2.977913836753841	2.6447356473536967	3.0966671763182263	2.1966264761601435	2.459168503397448	1.9351211445162528	0.8495020797910455	0.9694545513468352	0.5280589347300921	0.9667739214251183	0.6250793245078654	1.038672409059406	0.6294730007620313	-2.13210683249672	-3.643269760851884	-3.6929733162711558	-4.706909193178454	-3.125563293257704	-2.342725805161493	0.468	5.177401456741674	0.291826090396737	0.1811516397799445	0.1860389870881858	0.34098328273513273	0.9052351013398102	0.7905358591556972	9.220569928192341E-4	0.9429690033718839	9.220569928192349E-4	0.9429690033718839	1.9903078897846502	0.653238522319451	1.4096814657748018	0.18966390152195375	2.0318963899747047	1.3065763042966274	0.04809787009950852	1.4309633524670151	0.1452378099770332	0.4853385951765318	1.3916107983369126	2.796893533279463	2.7817922418069907	2.0389851135526356	2.114743954372323	1.0	1.0	1.0	0.0	1.0	1.0	1.0	1.0	0.0	1.0	0.0	1.0	1.0	1.0	1.0	12.0	-55020.3554749066	0.0	0.0	95.0	-1325.4433096259356
458810000	-56820.12931049835	-1382.130353754494	-55437.99895674385	0.41797789104593036	2020.9217481363514	49.36337802493734	0.9430193087443972	3.15994797976008	2.392389922257336	2.73579933711982	3.002003704630438	3.070950155552228	2.511235727835692	3.264683220397697	2.864343083271619	3.668479930220496	1.8579084024709003	3.035047242057856	1.4854702528944783	0.6916326268037092	1.1261647419808003	0.6157358461392441	1.8786756272991	0.7536615117834947	0.6239429253773394	0.964055815145978	-2.234760060291656	-4.198859501554543	-4.801017322427192	-5.64167253682143	-4.3640876202269006	-4.756530256550033	0.468	5.179045763112937	0.2954853700983045	0.17602288984077166	0.19077772860508163	0.33771401145584234	1.316995541913753	0.7762297792340455	9.274510865389878E-4	0.8850220587713411	9.274510865389881E-4	0.8850220587713422	1.406575599741251	0.8575974806808108	1.1122314561468423	0.33091597699986885	2.2474763777222178	2.6531970850653384	0.6368190994248172	1.317376569579191	0.04681975224157843	1.711150743380923	0.7232883012977457	1.9897458026508152	1.2103766751505085	1.540130007189663	1.3314819883389493	1.0	1.0	1.0	0.0	1.0	1.0	1.0	1.0	1.0	1.0	1.0	1.0	1.0	1.0	1.0	14.0	-55024.257405584714	0.0	0.0	88.0	-1302.5642267834085
458820000	-56858.31715887175	-1391.9726732494692	-55466.344485622285	0.4180195988337473	2020.9217064285635	49.279544061550766	0.6056029335241174	1.8820367759527126	2.161180325857432	4.720223106478643	2.3402043613002093	3.667512265649103	3.197793998466506	2.377554952094883	2.8284807822498435	3.517371688931249	2.4091023664525424	2.470124895026996	1.255034601790737	1.0830345902998593	0.8585015275951261	0.5022926761557718	1.5523625568130661	0.8060423815985768	1.1944818700192503	0.8393670418110034	-2.213332190082627	-4.35847133146968	-5.6224988092503985	-5.255855886542988	-2.7048960642177593	-2.157855953360389	0.468	5.436270594716854	0.2907916974379437	0.1783137504444894	0.19459291528491618	0.33630163683265085	1.0732270999693532	0.7883401450679345	9.298299762730356E-4	0.8285057565558837	9.29829976273036E-4	0.828505756555883	2.014020285196089	0.2607947583916525	0.3398150028758406	0.904436729297086	1.9971765579477074	1.3374205885511286	0.5396947117507986	1.1874570825193844	0.07020728659658115	1.8098615948933399	0.9257323866106284	1.9227715696272234	0.572100605376388	1.6158670913599744	1.3099274776289056	1.0	1.0	1.0	0.0	1.0	1.0	1.0	1.0	0.0	1.0	1.0	1.0	1.0	1.0	1.0	13.0	-55046.562831552365	0.0	0.0	86.0	-1321.0306916657826
458830000	-56818.8276367751	-1336.5789968653658	-55482.24863990974	0.42156758202339	2020.9181584453738	49.50719536783582	0.6471960570523789	1.2228810294952561	2.220517325076476	2.8652927214303205	2.684284627824825	3.2602929325811756	3.628906897176873	2.28831835962407	3.08495836816767	3.5003653688951686	2.2847866183273284	2.762713551153829	1.1917420316826786	1.3738086504698073	0.476856796499157	0.31855389023473957	0.9954793320437383	0.5862532844924931	1.223771583712795	1.1329969163849458	-2.3251465886072102	-4.129754168727282	-4.6372390961752314	-5.276817325893064	-5.926992179129466	-5.272395423809818	0.468	5.318487621386485	0.2951455198096654	0.17590047177403045	0.19116732384183202	0.33778668457447225	0.6208803444823251	0.7200632006743078	8.929389962279201E-4	0.6830562974058811	8.929389962279224E-4	0.6830562974058823	1.2402812920830106	0.16642646482458084	0.605820143467891	1.3744063559994262	1.2643438346362763	0.9657291853540377	0.30108264276571717	0.23867693016314254	0.07167755716114312	0.9339031582140324	0.4781476671426036	1.004008380293015	0.4749172304439826	1.139546426060083	0.28663541965481004	1.0	1.0	1.0	0.0	1.0	1.0	1.0	1.0	0.0	1.0	1.0	1.0	1.0	1.0	1.0	13.0	-55066.90315575933	0.0	0.0	86.0	-1279.879469093262
458840000	-56841.48253521739	-1369.1949162653123	-55472.287618952076	0.4164539971192991	2020.923272030278	49.467874999574924	0.45863541826065346	1.3946160736357798	1.749482746841812	2.4190656914706694	1.9800026333650806	3.918939191500239	4.185602985317622	2.1358840628294375	2.8413063250018693	3.309769781185254	2.3917238685280324	2.6533719987252704	1.2058067474651009	1.3183598370317693	0.6746520102281266	0.48198842048455426	1.68329793329561	1.1157609254399905	0.9310364630095498	0.8354373363794385	-1.9559262053272313	-3.863481605178257	-5.632052047380862	-5.335565173851723	-4.999167357468818	-3.7753135023652677	0.468	5.333824679380798	0.2959726762517235	0.1805812771024862	0.19218455684796867	0.3312614897978218	0.47572077269980567	0.6936448391581158	9.044505183107268E-4	0.9857472557759872	9.044505183107271E-4	0.985747255775986	1.1895413804921575	1.4290567213775647	1.8713212895405018	0.7971611057758774	1.226923724476622	1.7899361230837048	0.15749815815518686	1.3044870249253275	0.2264653066489651	0.9243645912201162	1.7279314816640368	1.3373907343601033	1.9810594475917283	1.5832992312548544	0.5999930492913945	1.0	1.0	1.0	0.0	1.0	1.0	0.0	1.0	0.0	1.0	0.0	1.0	1.0	1.0	1.0	11.0	-55071.35806181593	0.0	0.0	88.0	-1295.1529480511667
458850000	-56867.58381044546	-1394.6575072227176	-55472.92630322274	0.4187520654351325	2020.920973961962	50.09630757893436	0.9776949969523023	3.944484663391369	2.59017303505078	3.452679956033521	2.489228280851223	3.6806576211391726	3.611204049322284	2.726058577362117	2.7731549890380935	3.273769266763996	2.917114626746951	2.123146463115389	1.1493709311798306	1.3623911348831172	0.8474083855041635	0.262408437621778	1.7618426872299937	0.9766317582603978	0.5842465580581463	1.45806271392702	-2.0346874902003242	-2.9456551420255517	-6.49886593553898	-6.111773931678323	-6.453175401991893	-6.352348946147055	0.468	5.3592792105592135	0.2926608988171992	0.17995437674423895	0.1917883097047346	0.33559641473382734	0.4481059964320452	0.7177505742925154	8.803013221879984E-4	1.0470663482299913	8.803013221879989E-4	1.047066348229993	1.2674130238439716	0.25533398317127975	2.026943229574792	2.527533846376393	1.460769182093058	0.9715775876274609	0.5695403663515864	0.7475279425368911	0.4588212110651046	0.672346922791785	0.0818794198643359	0.7349709823972036	0.49433795742702186	0.5924418677317453	0.46839902622650925	1.0	1.0	1.0	0.0	1.0	1.0	1.0	1.0	1.0	1.0	1.0	1.0	1.0	1.0	1.0	14.0	-55047.184810645536	0.0	0.0	94.0	-1313.6865223199954
458860000	-56836.5009303151	-1366.6825188493974	-55469.818411465705	0.4168226891689105	2020.9229033382285	48.57592458691997	0.5029048914291857	2.877354824425412	1.990731071775409	3.3587708692641884	2.1589610440502716	3.7439934591273065	4.211605149752161	2.4732675331288285	3.2575799057845813	3.0283233321278575	3.172798354275624	2.357461512920896	0.9184345573921888	1.2673066060207876	0.6944970959415858	0.13369231953003358	1.6399502253363405	0.6502506821599904	1.179527375125268	1.409824470684727	-1.7611249298416365	-2.973506046893916	-6.548420159498729	-6.439416096689775	-5.738412168818053	-6.9962118535640565	0.468	5.128507809036561	0.29127223818489767	0.17563628989882576	0.19222611825474994	0.34086535366152676	0.8439230691001639	0.7500463486561842	9.614099014140467E-4	1.1070552302880063	9.614099014140474E-4	1.1070552302880068	1.2171109975419967	1.707108401648779	1.081231567879715	0.7662150193518941	1.182895071148788	1.6327723628892183	0.20671279719735364	2.1643999205434343	3.2308949585147326	1.3798832137199508	1.1279659938697646	0.7200582890343006	1.6563335330759412	0.5495141742680761	0.5296676743746059	1.0	0.0	1.0	0.0	1.0	1.0	0.0	1.0	0.0	1.0	0.0	1.0	1.0	1.0	1.0	10.0	-55047.45383024356	0.0	0.0	98.0	-1287.939144732492
458870000	-56826.217279665216	-1374.9634954153164	-55451.2537842499	0.4164227050053986	2020.923303322392	48.60348774985321	0.4073377472013384	2.617218494549446	1.5684679004806892	2.6840771389597293	1.8767312869670054	3.4200813999870023	4.801066913111966	2.1725624869883213	3.228737690640809	2.941043458580034	2.7768493261961025	2.4009877620301943	0.8548678084885384	1.361087539917094	0.9582894671208781	0.48581648100530317	1.2356548838282047	0.8993699176573531	0.7907479093781026	0.6478067086774586	-2.0464601628282937	-2.8709967215896155	-6.658244799025036	-7.812983563258877	-6.422566812532688	-8.958387647060068	0.468	5.308872193890905	0.2930601177342008	0.1796226318638329	0.1910925695381557	0.3362246808638107	0.8694640097619981	0.7309383463205643	9.703444572435316E-4	0.9340549979664544	9.703444572435281E-4	0.9340549979664536	0.7799175665914326	1.6626139523013292	0.7871874887878129	0.9412957022140666	0.9191645285289632	1.5867571539554866	0.9644414086761448	0.8301392909148272	1.0091829025614252	1.2216971107448162	1.0269421680588398	1.0563569858958233	0.5573340729290251	0.9282307749731357	1.264823850093025	1.0	0.0	1.0	0.0	1.0	1.0	0.0	1.0	0.0	1.0	0.0	1.0	1.0	1.0	1.0	10.0	-55019.82953585692	0.0	0.0	101.0	-1308.4105177629312
458880000	-56837.83257239785	-1367.4740268088135	-55470.358545589035	0.4163722263111387	2020.9233538010863	47.96069697724067	0.44861134339640135	2.972751909786581	1.3681339444530531	4.247998360436311	2.308024355203357	4.3997482292506795	3.7646833561242414	2.4439882747869417	2.5372131841119514	2.838647877278144	2.613199588304509	2.420261517318807	0.9218699026207068	1.2216950860266955	0.6485441180136725	0.4119703313025965	2.0855144906423853	0.6052969102561232	0.4680446474066307	0.7405067969190149	-1.8529359522306692	-3.125756966934091	-7.035638964677281	-9.101937371309662	-10.787951718472941	-11.765051690255207	0.468	5.908035722242483	0.2894845526035664	0.18040898487379078	0.18915856798612474	0.34094789453651814	0.8827603309809186	0.7603096110388724	9.502239935032013E-4	0.9243500387490557	9.502239935032006E-4	0.9243500387490544	3.1924961257297833	4.722943487796485	0.7355835253966901	0.3438036796533558	1.735287980698817	2.1594764480393427	1.0521070467447544	1.3764874077657276	0.02161324352800672	1.9973885438551788	0.6401017389364627	1.3902881058483227	1.2719849150236495	1.1591700320494884	0.13614839597270142	1.0	0.0	1.0	1.0	1.0	1.0	1.0	1.0	1.0	1.0	1.0	1.0	1.0	1.0	1.0	14.0	-55041.885285275515	0.0	0.0	94.0	-1285.826834489984
458890000	-56810.52605799096	-1350.775301792481	-55459.750756198475	0.46008684893344864	2020.8796391784638	48.27397062352786	0.5138953241016141	2.366353024071808	2.1047861713151104	2.6248305251413595	2.0335814361964677	3.9292285544652055	3.8547768339618806	1.974835552390314	3.014320161644336	3.0111104193627845	2.78080406924058	2.6294439356239163	0.9000408109870542	1.1065343030625114	1.066001992530414	0.19746469502897226	2.836259641892346	0.6538310022926414	0.6061666276217621	0.5650736392730155	-1.9329625934463883	-3.4272590799508564	-3.2818858468791205	-3.5900291361486003	-3.7063367532969043	-3.3478960958392596	0.468	5.433066278723048	0.2877574252348639	0.17879074674958703	0.1941426653687572	0.33930916264679195	0.8628297030246657	0.7191222794822921	9.364917911126885E-4	1.1204774588632505	9.364917911126908E-4	1.1204774588632487	1.6661604131116041	2.0201000181727515	0.42358662729716884	1.8148331266006346	1.8221167637000513	2.1331346487474305	0.2511144257928748	1.0113733376011806	0.07171896849612527	0.7167820391542858	0.052629872352584955	0.6031005637524403	0.8133507484012649	1.5374633692118935	0.4422681139147863	1.0	0.0	1.0	0.0	1.0	1.0	1.0	1.0	0.0	1.0	0.0	1.0	1.0	1.0	1.0	11.0	-55047.79454411213	0.0	0.0	99.0	-1273.1822652386693
458900000	-56731.39695346498	-1319.7532173826567	-55411.643736082326	0.4381736216590628	2020.9015524057384	48.50493276299703	0.6677150782037476	2.988611420047132	4.013709452298716	2.4898477321633354	2.3537921219357028	3.662014358368949	3.4640390327064936	2.2749684349799915	2.534895190452386	2.417059539646009	2.9238597327255573	3.5082080437733487	0.8970921936312286	1.1094941166889505	0.9150639392379818	0.6020333017100855	2.8597122042476393	0.7537883588210076	0.36702876328276246	0.6923040203319671	-1.9905727839864251	-1.82592571026708	-2.8407887832709897	-4.088217610130286	-5.056532795420749	-4.151796591670218	0.468	5.006843055831691	0.2871635896785435	0.1770662009088509	0.19413648994639437	0.34163371946621135	0.6684944299445809	0.7114153709338135	9.614870540181907E-4	0.8383293935347179	9.614870540181896E-4	0.8383293935347177	2.1146615077388082	1.190491044876205	1.551253554158029	5.4883710453803065	2.0869469727379535	1.6628523288614874	0.6607962166429856	1.2092056071580453	0.3946650776677809	1.3263565026034796	0.06637707887935188	2.5226284096309417	0.7449323668996537	1.3254515192873788	0.9948063892268002	1.0	0.0	1.0	0.0	1.0	1.0	1.0	1.0	1.0	1.0	0.0	1.0	1.0	1.0	1.0	12.0	-55021.24728985135	0.0	0.0	86.0	-1245.7046238839916
458910000	-56764.52178731183	-1346.5530720880374	-55417.9687152238	0.4383729335084427	2020.901353093889	48.64453755388994	0.6038941963660798	4.898969165656819	2.5701002982370924	2.7860157375579213	1.9499020993298877	3.312489865215574	3.206110661968873	2.575572230452299	2.936132416036517	3.040827115644567	2.753812411663182	3.4523784929437014	0.6878907302946207	1.4556470902872352	0.6294847784244237	0.6583337961602158	2.228596004791834	1.1621331189414732	0.21156832232907177	0.25155838690961985	-2.06536467070072	-2.090221535777152	-3.291327691578368	-3.772161516142124	-4.83014362137405	-3.5227824179668623	0.468	4.565797165589759	0.2936405478321222	0.17853728074438652	0.18908910888810931	0.3387330625353821	0.498285410822553	0.7187045020290996	9.182570445468459E-4	0.9451988146726795	9.182570445468488E-4	0.9451988146726815	2.443815585129564	0.19117078815761038	1.3809733286252965	0.3748869794175112	1.9992618881209965	2.4397399373593207	0.4378122041000282	0.6421690756105787	0.46234108009151853	0.7159851583436277	0.24682166167462152	1.6476633735073327	0.4739359998095506	0.514322708059333	0.8660581888804382	1.0	0.0	1.0	0.0	1.0	1.0	1.0	1.0	0.0	1.0	0.0	1.0	1.0	1.0	1.0	11.0	-55022.18423378844	0.0	0.0	86.0	-1278.5119185531803
458920000	-56808.85153177858	-1387.9791015674246	-55420.87243021115	0.44170318217414156	2020.898022845223	48.65373092585736	0.8357783489548625	3.8776908689583816	3.1711839404900735	2.0669809873228253	2.89120584858018	3.422818858018318	3.0492791056086324	2.4260675962523672	2.206318338837574	2.3474733291478733	2.55351331169994	2.9571759622671054	0.8641227310089076	1.222987243502912	0.7252743197175578	0.5261474531039964	2.202090951463621	0.9448311948745944	0.2533370614892564	-0.02821941611005028	-2.0126272327100727	-2.7368626866816137	-2.278796570012495	-5.924320670624713	-7.278885831307667	-8.555936430687478	0.468	5.147028514621438	0.28408567132450585	0.1813350651962497	0.19458327901493838	0.3399959844643062	1.0312077404033075	0.7849665705396897	9.536458535973548E-4	0.8608555406273781	9.536458535973557E-4	0.8608555406273787	1.9184488646962976	0.5386006112938024	1.1096801969602827	0.9464067050141929	1.5016116385739517	2.0738170815650308	0.4225017540667705	0.5557238382430717	1.0683539188513602	0.682242289995732	0.3235861422144857	1.9297407368925104	1.199078795978081	1.3119704693692835	1.0621086776457953	1.0	0.0	1.0	0.0	1.0	1.0	1.0	1.0	0.0	1.0	1.0	1.0	1.0	1.0	1.0	12.0	-55018.017227015975	0.0	0.0	85.0	-1318.4054578968537
458930000	-56796.94494853301	-1377.3504948066368	-55419.59445372637	0.4567010487648583	2020.8830249786324	49.16479527537355	0.8194873307243925	1.0416088020810337	2.606110118892246	1.9811474220844465	2.4049824522998944	3.886398165985277	3.1315496326154637	2.654335362473448	2.6448837373624507	2.910549180657699	3.296591841797749	2.547895556182536	0.8521817195205958	1.3604567654346846	0.5675812768999731	0.2894963672887451	1.4187137090473327	1.0237600540331158	0.6056326591182603	0.10621259904690251	-1.89325626639609	-3.144563712299808	-2.984067389235359	-4.723189341715333	-4.253089928742881	-6.090257565366261	0.468	5.130045561328348	0.2884699102018552	0.18160889369928054	0.1881882090104464	0.34173298708841804	1.3381821797830913	0.7866989503765697	9.208678557314389E-4	0.8098891762317142	9.208678557314373E-4	0.8098891762317141	1.7248201761940152	1.9038313428313747	1.5797276643039775	2.2183331797223262	1.328534068789896	1.3077070152308485	0.19776618193034104	0.2132686993559586	0.06845040272650782	1.3681846981778945	0.5220825568784666	2.0502139754571735	0.6840623628787497	1.4908102096719473	0.9632238051393053	1.0	0.0	1.0	0.0	1.0	1.0	1.0	1.0	0.0	1.0	0.0	1.0	1.0	1.0	1.0	11.0	-55020.29021898664	0.0	0.0	85.0	-1310.624051344965
458940000	-56749.776042714264	-1349.0382003172326	-55400.73784239703	0.4514707240336086	2020.8882553033636	48.47268159645155	1.4484100578411216	3.5349057900167518	2.2821903332877556	1.8637559012410512	2.519637311629316	2.845421929703483	2.9537839507007333	2.730400261472284	2.543476583605337	2.4552269728996055	3.0040970115236276	3.099026359687242	0.6979665192801339	1.5477830364825267	0.606266868928941	0.3515656573099018	2.2815384111112924	0.6557813719719253	0.3185809854789224	0.12007119191137108	-2.429242271290964	-2.6981432564593772	-3.2448505489553425	-3.591583511419672	-2.825595546460119	-2.920075447323042	0.468	6.169190409611871	0.29435756023714865	0.17882541321181888	0.19143038778476817	0.33538663876626434	0.898393787124436	0.7703823475282142	8.951011472466112E-4	0.9424832920835524	8.951011472466123E-4	0.9424832920835535	1.367765666620972	1.5292848480587033	0.8287704428576178	0.6505633281317769	1.5358497307872923	0.9023037782557519	0.4462502017683228	0.21192239690959386	0.12989685268831322	1.1243184407181348	0.29507029330778334	1.119755207200755	0.8615746279824215	1.0256629615304762	0.4215789898348702	1.0	0.0	1.0	0.0	1.0	1.0	1.0	1.0	0.0	1.0	0.0	1.0	1.0	1.0	1.0	11.0	-55005.40156956636	0.0	0.0	94.0	-1281.5723082901907
458950000	-56785.2880228243	-1348.9382767453596	-55436.349746078944	0.43669490290756535	2020.9030311244896	48.471167685111986	0.7480470916632042	4.936242604090329	2.0191886114293864	3.0098511643861907	2.684564624157444	3.898991302604127	3.2116131040434315	2.4070133364630526	2.698822662686764	2.428552202571048	2.9586064737855295	3.115832994115871	0.8072417325723805	1.64220899223282	0.6823805433124371	0.7459921535961953	2.1472709458797583	0.426756301677399	0.6946536150556563	0.2873191189608309	-2.1334388390577272	-2.217502156221473	-3.5982337910909674	-5.28247413130885	-6.431513708341998	-7.806273702362154	0.468	5.106713085131356	0.2893986452914596	0.17816093015851014	0.19385348474190361	0.3385869398081267	1.0310528287235912	0.7907818560488318	9.115350461711864E-4	0.977879180085763	9.115350461711856E-4	0.9778791800857611	1.0501180657959837	0.8438345971427431	0.7868028953646096	0.7823926037173694	1.3916784081058728	1.528157575028812	0.5699731823818456	0.16415158301394547	0.001758806638432894	0.4729582753731	0.2919116457332558	0.7675984871039726	0.5767054725259434	0.5649672790453171	0.9683409311824639	1.0	0.0	1.0	0.0	1.0	1.0	1.0	1.0	0.0	1.0	1.0	1.0	1.0	1.0	1.0	12.0	-55024.23378020086	0.0	0.0	90.0	-1279.7886746811694
458960000	-56779.30480079287	-1370.062911881304	-55409.241888911565	0.4313853532018651	2020.9083406741954	49.873588696211456	0.5986547486742707	1.2439397471838631	1.2017724775415002	2.5442956323852863	2.6223405849915244	3.669072716594586	2.744009036170598	2.1143361975257546	3.3576538928325244	3.1355381337669352	3.458080501969838	2.7714403684969735	0.8565699069777591	1.4092247432914495	0.8519880315029674	0.5367557405893919	2.080513545423371	0.5206771975285855	0.16158388510735733	0.8157673665877548	-1.8703354249966835	-3.4465913747550014	-3.1806177687403507	-5.298916961344537	-5.4557713991590635	-5.389265317018864	0.468	4.8071248463788985	0.2927668214795805	0.17552102353519036	0.19345954501836102	0.3382526099668681	0.6972684173837358	0.7309568939554366	8.708660269984263E-4	0.8522107038815706	8.70866026998425E-4	0.8522107038815704	2.0543388609717277	0.39419560876400167	0.9082325731913642	0.1301859085172607	1.5842158949728138	0.5635601767910731	0.4604349069208456	1.0170403967367951	0.19370793366672345	2.2512922331426055	0.1741847935163187	0.9989158232085744	0.48356758123429094	1.6823678624324245	0.943409040110272	1.0	1.0	1.0	1.0	1.0	1.0	1.0	1.0	1.0	1.0	0.0	1.0	1.0	1.0	1.0	14.0	-55001.03509188942	0.0	0.0	87.0	-1298.7784562439836
458970000	-56789.16323339601	-1340.8673191095495	-55448.29591428646	0.4238694320211589	2020.9158565953762	49.77230988810728	0.1814691168073973	2.021335252144199	1.562105476689526	3.564135835724495	2.699828394604927	3.2092112927486705	3.654239938181527	2.4603999071638305	3.237261623464413	2.1896454014546767	3.1091705439127533	2.762877206279642	0.6936757219133497	1.5051703395439626	0.7940103876444224	0.2746954413121988	2.3860351368390256	0.5158355753029353	0.5930789389730785	0.9638835762031746	-1.8520609037366698	-3.243620604418605	-4.827862591615606	-7.428963039215966	-6.808176595355698	-4.96958255818534	0.468	5.473609251957444	0.2925400453699225	0.17868015542045707	0.19161791969910427	0.33716187951051607	0.3267067786674266	0.6241658200957615	9.640980624573678E-4	0.8444975374853773	9.640980624573659E-4	0.8444975374853763	1.3221996231438846	0.14778388641804582	0.5644315871398602	2.832555136913456	1.0760447710837706	1.4686950527968525	0.38745370729572864	0.401065344298915	0.10342037154709295	1.0841259302347066	0.43631833363050804	0.5269736267138168	1.1520894269069588	0.8893980911205083	0.8440358786108333	1.0	1.0	1.0	0.0	1.0	1.0	1.0	1.0	0.0	1.0	1.0	1.0	1.0	1.0	1.0	13.0	-55025.155252263445	0.0	0.0	93.0	-1274.9747416093787
458980000	-56779.77213806606	-1346.5947269626681	-55433.17741110339	0.43191555421616534	2020.9078104731811	49.54308093172747	0.4448417041752208	1.564551320747308	1.416837512157635	3.681438141525595	3.2771953663479083	4.264976439103258	3.1766358523264793	2.4874723617525234	2.4098325325742094	2.566475799091489	3.2231262201025728	2.7877259383346837	0.7519111071145492	1.9039031888258178	0.5026708403618086	0.695138759026956	2.696584017383546	0.5642963267827082	0.5190033781376989	1.8104910604938338	-1.8233435840908385	-3.9724414185572976	-3.0377104879222134	-3.9154946632876895	-2.0997848554988447	-3.2355864540163077	0.468	5.167920974637159	0.2931479207849619	0.17989187007731114	0.1904316801083314	0.3365285290293956	1.369345445207272	0.7853945329751856	9.203431355385915E-4	0.9056540474224329	9.203431355385888E-4	0.9056540474224332	1.130583740316979	0.11203734513859324	0.5689480657125882	0.24814762086084236	1.0758106564310634	0.9151632684068927	0.4045018575994527	0.25833010054517946	1.938709840601032	0.6621199211350668	1.9843332926830803	0.5659207153710712	0.9138321728058059	1.0510089227743138	1.8054378360352341	1.0	0.0	1.0	0.0	1.0	1.0	1.0	1.0	0.0	1.0	0.0	1.0	1.0	1.0	1.0	11.0	-55002.73215370208	0.0	0.0	100.0	-1279.2895450256738
458990000	-56760.35525572121	-1329.8771910492949	-55430.478064671915	0.41954808438735464	2020.92017794301	49.56194688381789	1.2756295114685599	3.472839201328575	1.7802681749646934	3.0195516205684436	3.3046689081280882	3.256008337636304	3.497020801291036	2.508508596142758	3.173890936208635	2.615396589464131	2.9423163402338695	3.0856215798121296	0.8641689053713442	1.5031114995742525	0.24707401354974207	0.7916333108467997	1.9204867682507445	0.3135664121133226	0.4761161335723767	0.8423317277264906	-1.9750576120727503	-3.8047791807923197	-5.189955558977645	-4.692548577433476	-4.877246527213067	-4.235373126910875	0.468	4.984557624333595	0.2943333181124102	0.1765111034131816	0.18928702796361088	0.3398685505107974	0.834436843803723	0.7682057889715527	8.783137405665832E-4	0.8305974900031172	8.783137405665825E-4	0.8305974900031166	1.504783444458474	0.2773271236333469	0.7120380478547654	0.1839709949107371	1.9481508207589207	1.0539220821610749	1.0709408944466594	0.4173231014252604	0.3408554314671842	1.5512271701844715	0.22804199946298326	1.0622690256055407	1.1168107554648488	1.1331839672102835	0.8906676486638503	1.0	0.0	1.0	0.0	1.0	1.0	1.0	1.0	0.0	1.0	0.0	1.0	1.0	1.0	1.0	11.0	-54990.354426227495	0.0	0.0	97.0	-1266.5288172149642
459000000	-56776.48983471356	-1369.1309771339381	-55407.358857579624	0.4189757069537315	2020.9207503204436	49.77978249480506	0.6025397540627956	1.2041476618495424	2.4491153064985327	3.4727978217349293	2.575427777850332	3.1437001441966688	3.4735119813551227	2.220637623711949	3.6013020302061243	2.137314241096235	2.9628295832494658	3.011279280885182	0.8448829539218594	1.328784268092332	0.3780381690701358	0.8305266882070483	2.4138498355369786	0.6004597457797685	0.3744494835687773	0.9823624070500379	-2.1192365811174367	-3.16468119945136	-4.778573951586171	-2.721350384977257	-3.9473739513385793	-4.332497854841231	0.468	5.002219345822695	0.29484635257897845	0.17969353752297745	0.19051484435636734	0.3349452655416768	0.769738742870588	0.7460770676249104	9.295452330721689E-4	1.0534306684415515	9.295452330721663E-4	1.0534306684415502	0.5061682366876734	1.5572202782149644	0.7818692593734279	0.22252120749806606	1.9104324671536268	1.1552561584259327	0.725130705114439	0.6294054767125996	0.20921272702993865	0.7603145416673308	2.1573158581304717	1.269885047051639	1.348140247757383	1.0160084338184132	0.730882132214734	1.0	0.0	1.0	1.0	1.0	1.0	1.0	1.0	0.0	1.0	0.0	1.0	1.0	1.0	1.0	12.0	-54987.50895119718	0.0	0.0	93.0	-1291.466217899428
459010000	-56717.493038468325	-1330.0746515429214	-55387.418386925405	0.42369868175076275	2020.9160273456466	50.18217117130595	0.4390504121260707	3.17537216595452	0.9290441053388778	2.927144011818025	2.5759202869012263	3.4461417295010666	3.044420336694713	2.0858020361752643	3.4687266980855855	2.3284414914721805	3.245167535688976	3.4276775972912414	0.9959517256770858	1.981259960523196	0.1585768653124665	0.9366175672984051	2.1969124495486905	0.8699943988596559	0.9417745068123047	0.9060565688807463	-1.9917132720565383	-4.252205604865102	-4.383088762813268	-5.459923748995152	-4.601698239547913	-4.180535793689469	0.468	5.00814051661603	0.2905458641559005	0.1796236100982075	0.1891234217407941	0.340707104005098	1.0445811902899589	0.783326302619244	9.468062039230354E-4	0.877044365715822	9.468062039230362E-4	0.8770443657158224	1.0476810273826795	0.04765419354449538	0.5815748065353111	0.08144514669119174	1.683218703551453	1.4419101838913677	0.5691862008036165	0.7086631626163908	0.23400238409333995	0.9580024578213265	0.657519570791387	1.2666553186447338	1.0622910674553623	1.2204639752931132	1.0319837105141632	1.0	1.0	1.0	1.0	1.0	1.0	1.0	1.0	1.0	1.0	0.0	1.0	1.0	1.0	1.0	14.0	-54965.77583879859	0.0	0.0	94.0	-1258.0759768853786
459020000	-56773.06555328165	-1339.1285922391276	-55433.93696104253	0.4243726473855929	2020.9153533800118	50.529226092875234	0.5249575117589053	0.4264015285397855	1.1510781976475988	3.1942079720736163	3.9442164531130954	3.4635654201755326	3.345331932940711	1.9250134585211707	4.1329041943405755	2.3352107917432363	2.7967902835658234	3.111731148400246	0.9392090292863018	2.405450416920546	0.4573012659670201	0.7813339497099697	1.9866885758328656	0.8694485337963368	0.4397440989644819	1.1685305699492605	-1.767186773285686	-4.584733772894631	-4.83541259461534	-5.157907694285445	-4.676918283302751	-1.7429828055252838	0.468	5.0696641988921884	0.29397198845760647	0.17984033171313152	0.1917335085879438	0.33445417124131827	1.4382003164341226	0.7971218486594768	9.167840889333842E-4	0.8424871888939713	9.167840889333847E-4	0.8424871888939702	1.3175062522131569	0.5833178546609421	1.1434515253210855	2.280007385062934	1.7572690977767287	1.6560339273134494	1.5313942718973244	1.507684211994867	0.050476217910243974	0.40794801375153267	0.20060309373495877	1.0752121346900934	0.8154619984680449	1.66697330281379	1.7551038187300498	1.0	1.0	1.0	0.0	1.0	1.0	1.0	1.0	1.0	1.0	1.0	1.0	1.0	1.0	1.0	14.0	-55001.550556212205	0.0	0.0	89.0	-1262.4561556285164
459030000	-56724.408606311765	-1312.0759968173688	-55412.3326094944	0.43027986401346213	2020.9094461633838	50.55298218063618	0.24098124911612426	1.8183861047658763	1.0572335103281216	3.980897714978968	4.398693088063182	3.012717010755245	4.183330943784674	2.133817687288163	3.8212367490312125	2.451009732760583	2.735787164012207	4.101268170522559	0.8384541704270038	2.0389827265263074	0.3293611274450889	0.5454900927839118	2.5024995197053994	0.6591238121255762	0.31325114265346776	1.3964858164687906	-1.521845370128125	-4.78622403388498	-2.8631292551101377	-5.083738417434119	-4.107163698042811	-5.316811335580864	0.468	5.671238754217561	0.2956191934600332	0.17719218061270015	0.18912594948574	0.33806267644152677	0.7700241791731978	0.7412154707555939	8.656526486823196E-4	0.9139066868242641	8.656526486823202E-4	0.9139066868242665	0.9756663132801519	0.9307106132893327	0.999394868365921	1.4897341598299634	2.247103633686296	0.7893162190015167	0.5929045831262227	1.501834122108057	0.0659458646183123	0.7259999111510324	1.7230529199666031	0.7305515597145177	1.114613374717709	2.28158317584356	0.9315121294497305	1.0	1.0	1.0	0.0	1.0	1.0	1.0	1.0	0.0	1.0	0.0	1.0	1.0	1.0	1.0	12.0	-54977.92545927012	0.0	0.0	97.0	-1239.3444089096668
459040000	-56758.30877354411	-1376.6317994720519	-55381.676974072056	0.4198361106311044	2020.9198899167661	50.66931071162951	0.3795805234932787	3.464706057936888	1.668461768784763	3.8566388464101946	3.863607911931795	2.9927671515663175	3.6249095950998997	2.384141946429597	3.4369001647525477	2.589287456386008	2.946794312221112	3.848437795157421	1.0187480086868776	2.165242466692943	0.5240777607367967	0.60035949805834	1.7094465820608984	1.161032660823488	0.5591314270055179	0.6162911792466786	-1.63093701809176	-4.458690524920719	-5.259682998965539	-6.18070636471842	-6.660014948860171	-4.334617416259343	0.468	4.9643650598019775	0.2902249211415732	0.18172435704961887	0.18972101193977267	0.33832970986903527	0.9743650543365301	0.7298542891788604	9.095950268506611E-4	1.08755137363856	9.095950268506589E-4	1.087551373638561	0.8398737970815572	0.12961355065722396	0.5582083971517368	0.930128281093353	1.1678673357895701	0.4142609207672991	0.7654105516751409	0.5904721705760064	0.19456913864883713	0.8196094402187811	0.3502505385652279	0.9937348094419893	0.8226019944487369	1.3014235028750787	1.120019485128544	1.0	1.0	1.0	0.0	1.0	1.0	1.0	1.0	0.0	1.0	0.0	1.0	1.0	1.0	1.0	12.0	-54953.69912030162	0.0	0.0	95.0	-1300.338885596527
459050000	-56807.937756220614	-1385.909299587051	-55422.02845663356	0.4335874656249463	2020.9061385617724	51.08483858898841	0.5781110995339057	-0.5043146795483255	1.4386246190546466	3.1684551843433137	3.0037015602320998	3.774731306304311	3.2737429259561797	2.5876795648803017	3.5207235666433054	3.1462905789555506	2.3881165154041133	3.9629360952949715	1.0469693554019068	1.5741616356354944	0.22711066569287758	0.9239105213748174	2.427320371273634	1.0664106136386389	1.0049738879907357	0.4072403353162148	-1.4586110340929435	-4.205342310343307	-1.3138396540417352	-1.6683774393146993	-0.06879568338055186	-1.143860229180035	0.468	5.3389682723796845	0.2885841396936784	0.18040702934977504	0.19338224064440185	0.33762659031214476	0.9143698633347145	0.7638078947926126	9.34271328700215E-4	0.8791690539475959	9.34271328700216E-4	0.8791690539475961	1.5860123516348132	0.6931306212428299	0.6403870553169175	0.28495571246043766	1.598456598190609	1.8063352666855423	0.4317090421851207	0.9395987105407099	0.6189984992452091	0.42979934963125027	0.567049160430182	0.6897916404109664	1.4895421580333539	1.3884425155544418	1.1321949544080552	1.0	1.0	1.0	1.0	1.0	1.0	1.0	1.0	1.0	1.0	1.0	1.0	1.0	1.0	1.0	15.0	-54974.22468242142	0.0	0.0	97.0	-1308.5399738173344
459060000	-56823.41428370818	-1367.3459869043784	-55456.0682968038	0.4181793539944596	2020.9215466734029	50.804785362274146	0.46956204509738775	1.0450787738193428	2.002253758891955	3.646022266920112	2.9520828022174914	5.472210090032618	3.031215762026032	2.0663433286478297	3.1138227190134047	3.2635350834621444	2.1673507146606066	3.8016128184058866	0.936934801620618	1.773023877259439	0.23023244573734855	0.9631664051640046	1.3792764792402135	1.7089105258960244	1.226938170870715	0.5751539421708655	-1.1528282578943179	-4.108738118777982	-4.9009889271637785	-3.550847912451754	-4.892904728197507	-4.06074575648886	0.468	5.141052064826923	0.28828215760672393	0.18086554742307417	0.1928756928337916	0.3379766021364103	0.7422131937452026	0.7597320452535037	8.761215558191009E-4	0.8352390335620914	8.761215558190983E-4	0.8352390335620898	0.6515202520638758	0.6214836799985146	0.3587325749643977	1.253001060738338	1.36287955110007	0.4503419430485647	0.12183778386463787	0.2220246957767332	0.3743716097172936	0.5900277877738083	0.18907515775477352	0.27886895465092	0.6703958132251685	0.9852865026464888	0.6005165062449062	1.0	1.0	1.0	0.0	1.0	1.0	1.0	1.0	1.0	1.0	1.0	1.0	1.0	1.0	1.0	14.0	-55014.91095903888	0.0	0.0	95.0	-1301.3185663865847
459070000	-56820.40325957849	-1380.7213551219934	-55439.6819044565	0.42030384622532874	2020.919422181172	50.971380074179194	0.4363002709286678	-0.8193961316208281	2.7094351139011246	2.1103359945989575	3.1049683857270334	4.35320654983739	4.997657784803722	1.992318973469473	2.794983927382552	3.1910832584767705	2.823889805447193	3.2802004029336045	1.06635497848892	1.4708300229521205	0.10721124690984957	1.466613387647567	1.3569010695059502	2.164082146649793	1.3885400135200263	0.6548485282541129	-1.1665770219956328	-3.72111261637444	-4.989761278951341	-6.079682080612452	-5.795901582006525	-4.951281905349956	0.468	5.231632594841847	0.29205129193648477	0.1793067518111857	0.19355345409683544	0.33508850215549413	0.5777474131142538	0.7416866012577081	8.741649027451752E-4	0.9982665301793663	8.741649027451783E-4	0.9982665301793687	1.6514063741500948	0.10202175289886806	0.3341131451926008	0.10726697487373943	2.490401399499636	0.7348105817099362	0.5363952720531076	1.549439979546014	1.6312363002960257	1.0302288701459505	0.12252934012977865	1.050454815076342	1.201858013434382	1.4155193866678042	0.9256415756588872	1.0	0.0	1.0	1.0	1.0	1.0	1.0	1.0	0.0	1.0	1.0	1.0	1.0	1.0	1.0	13.0	-55001.08520680574	0.0	0.0	98.0	-1302.9459895465563
459080000	-56868.084620667876	-1417.7412271810101	-55450.343393486866	0.4222141194273481	2020.91751190797	51.03120559182409	0.8274585004846747	-0.32222837671004345	2.654459278647318	3.0303429641729327	3.8015824808530962	4.285551592819493	3.9339811034022403	2.6014316862446027	2.6735204319844335	3.014103940301667	3.2022808726665675	2.942514312328302	1.2827248950819927	1.4032521935643119	0.25710310761836175	1.1738758374646228	1.2852466050373208	1.0139237312867941	0.8597503260896975	0.902669753004302	-0.9688133832957893	-3.560225593382475	-4.286285917140768	-3.6800388218009825	-2.7814213587507686	-3.3161591159222086	0.468	5.040335217830665	0.29684018927360706	0.17959577689134215	0.18996959617406609	0.3335944376609847	0.646093413929056	0.6980910731425913	8.741661380381858E-4	0.9524941199014131	8.741661380381866E-4	0.952494119901414	0.5975935548601922	0.38609131102482475	0.36829029988519163	1.5720454664985275	1.233868074254398	1.247056830421392	0.18135477642492576	0.346570708780037	2.2134196733609186	0.31721099962697474	1.0919714676603052	0.7901706177075815	0.3505940926717405	0.8212010925491928	1.0334760498025197	1.0	0.0	1.0	0.0	1.0	1.0	1.0	1.0	0.0	1.0	0.0	1.0	1.0	1.0	1.0	11.0	-55005.405967478335	0.0	0.0	103.0	-1348.6327463786529
459090000	-56871.31170627447	-1426.1410435653486	-55445.170662709126	0.41981462715555534	2020.9199114002417	51.29456357749523	0.6258289726200222	-0.4525295893268815	2.1692978792976136	2.7750957304303117	3.8010714279528712	4.2467611903904965	3.3267004997508924	2.0977908888425443	2.334086929047032	3.2731414887885877	2.8635704124712427	2.899748863088002	1.3205126075554552	1.8702497370859397	0.6591088610212831	0.6947349543603831	1.4061615389020652	1.58032425249482	1.0006538132711436	0.47933327406665005	-1.0178494907895144	-3.177738801981497	-3.799531022843376	-3.8117153083465984	-3.0865408922194595	-4.069903359363793	0.468	5.616649677858559	0.29294512126240996	0.18016306631715587	0.18986113762709816	0.33703067479333604	0.4920189613328589	0.7328661982913092	9.003242733423329E-4	1.019041743527038	9.003242733423332E-4	1.0190417435270347	0.564137748077612	0.4984032498598456	0.5924218508399486	0.41420309996125754	0.9414565508982536	0.6102019975163762	0.1343942330812576	0.6459217148946839	0.05556526526752009	1.2367838199927392	0.23817202441509616	0.8038147411676744	0.6825143349096013	1.1431197426002486	2.1425189360494974	1.0	0.0	1.0	0.0	1.0	1.0	1.0	1.0	1.0	1.0	1.0	1.0	1.0	1.0	1.0	13.0	-55001.14789032735	0.0	0.0	96.0	-1350.858455513297
459100000	-56859.03854428966	-1423.8645490407837	-55435.17399524887	0.4210209842778808	2020.9187050431194	50.74792632950196	0.8239967573210711	0.6549026496760098	1.623002350426019	3.328715472000176	3.3223789235365633	4.2783648582183	3.558569432650531	1.9040866047228673	2.469860388442992	3.116751696258122	2.9832228840632538	2.6984357453618735	1.2648174273123525	1.5653864108315696	0.5087950190337432	0.7223964226625534	1.465496123565488	1.1999700067587091	0.9352615887029676	0.48006083673988054	-0.6592287446346534	-3.141560278706505	-5.625353163819062	-3.8393704377921396	-3.4138301606329167	-3.1125094078217797	0.468	4.990094879286008	0.2894982463750932	0.17591303399267327	0.194809520949887	0.3397791986823465	1.325976065597654	0.8014635632342365	9.340276276780756E-4	0.8827590676245002	9.340276276780739E-4	0.8827590676244975	0.8715580102236984	0.4079936738951618	0.2502997707001416	0.7667179048146162	0.49242065308910327	0.3997759046999537	1.3570117012281473	0.3057531336676336	1.8519895657350995	0.4976626953661669	0.6507269531478251	0.5446361387577457	0.757000519166933	0.3854510394574035	0.33041634125065295	1.0	0.0	1.0	0.0	1.0	1.0	0.0	1.0	0.0	1.0	0.0	1.0	1.0	1.0	1.0	10.0	-54990.55190045105	0.0	0.0	102.0	-1362.098175985781
459110000	-56887.049507769036	-1420.0520837328759	-55466.99742403616	0.43096912356463885	2020.9087569038327	50.66504255445065	0.5284239526954242	0.2119488625051631	1.7221748374305277	2.8519585141471233	3.7479235964966215	4.218414037580242	3.4438180310833406	1.6957289941639127	3.505852171411677	2.6030677132064106	3.359587270367198	3.0209791056204147	1.254382620344354	1.5354947257755425	0.7370862178414779	0.9565461991808213	0.948896999291267	1.2063038038107916	0.6296681615652875	0.35946214219452755	-1.0209097780723428	-2.8349191521095496	-5.238090930936682	-4.480844551679194	-3.529888970150875	-3.9757277689886616	0.468	5.445821463056332	0.293502921098815	0.17815181522969836	0.19030227464058486	0.33804298903090174	0.7337944032490058	0.7382863772915566	8.871609857164141E-4	0.8024472396617245	8.871609857164143E-4	0.8024472396617258	1.586331513495781	2.084975628391998	0.8182055450760501	0.39726944312493817	1.1983653285612843	1.4736018642888131	0.4511449331024571	0.5800654754000241	0.5573199227830743	1.0071719302696192	0.45717336169943795	1.0077399687829085	1.585870659028261	2.251427052066054	0.949459203619871	1.0	1.0	1.0	0.0	1.0	1.0	1.0	1.0	0.0	1.0	1.0	1.0	1.0	1.0	1.0	13.0	-55014.80274626041	0.0	0.0	96.0	-1350.5260657672366
459120000	-56832.574844222174	-1389.2116633678238	-55443.36318085435	0.41631792627167935	2020.9234081011257	50.360828476862515	0.32242241787699494	4.284850160507679	1.640727476687751	3.1307993827461167	3.454657455857271	3.8086879667591815	4.080053830366467	1.6035119317982334	3.623483713462443	2.695294641292292	2.8446697114094657	3.6484918468785055	1.134733038097645	1.5400251184161111	0.46884664291805084	0.6022506342021877	1.026356333798341	1.066829438456037	0.8025606372314436	0.25584427627727435	-0.634842428969135	-3.1355991606486286	-5.766467053666346	-9.00627982572979	-8.44954085055224	-9.58754779650606	0.468	4.9641577662038054	0.29267758389843573	0.1824301167899707	0.1921394034891728	0.3327528958224207	0.6201509048087591	0.7253982389912094	9.045290710405703E-4	0.8653226584429712	9.045290710405683E-4	0.8653226584429715	0.7633377582090424	0.4041279591497227	0.5692455464405297	0.969238145130294	0.9357810228818982	2.0708800065321338	1.4060702170226125	0.6702213132404459	0.6743256418890717	1.3249660087762762	0.19310248050100573	0.8317896872709524	0.6415805755829138	0.4325442094188965	0.7652284654599135	1.0	1.0	1.0	0.0	1.0	1.0	0.0	1.0	0.0	1.0	0.0	1.0	1.0	1.0	1.0	11.0	-55010.00803207349	0.0	0.0	99.0	-1326.0867116422335
459130000	-56847.51472040162	-1410.9014324192328	-55436.613287982385	0.43125827242126863	2020.908467754976	50.8684735365264	0.7326814058740373	0.47212641785336884	1.9302804954843593	3.2284275893289336	3.0941417040302706	4.323919191840392	3.100523720245583	1.967318004493772	2.9913647633423723	2.9851189425621016	2.8445990691776815	3.210751605564583	1.2133136344908264	1.6131005145011679	0.2219728759287119	0.8443376523782854	1.305900099970709	0.871483127211331	1.2132452010311514	0.5102243978444028	-0.44623594488775303	-3.281570449837333	-4.6160515574084515	-6.923741382362845	-5.129741127986637	-4.3251149567462175	0.468	5.536312424529072	0.2947995842875561	0.18099248131981052	0.18863711647730835	0.3355708179153249	0.7001601177894597	0.7235935471070406	9.335993050554505E-4	0.9388197320667325	9.335993050554513E-4	0.9388197320667291	1.1428013066822307	0.05539420287082228	0.40327040527251573	1.301872559440961	1.0717401424420214	1.7788025995125338	0.3139274890006812	0.5564629601319327	0.05500698890615213	0.6863995380974849	2.873298709617866	1.5855883868788039	0.5634061268696474	0.5395269327446317	1.1135382888958039	1.0	1.0	1.0	0.0	1.0	1.0	1.0	1.0	0.0	1.0	0.0	1.0	1.0	1.0	1.0	12.0	-55024.45720751283	0.0	0.0	91.0	-1338.7263592455083
459140000	-56820.447274153375	-1428.6874585685214	-55391.759815584854	0.41876658428131697	2020.920959443116	51.46832866812251	0.5194822367378277	0.1769504866176229	2.395197581462854	1.9812471867144956	3.797036440599104	5.05603411325591	3.05584007078588	2.2072265483048854	2.96171127670641	2.6444096589615045	2.9479801777151766	3.0845600108040148	1.3188573645809796	1.8039850858463926	0.6484658499220629	0.7520133063536976	1.4032809111429945	0.8197557069807399	0.5908269437177001	0.005204675276785302	-0.9014500224347494	-2.846119594913782	-4.2192777966007515	-5.547565315954076	-4.833659335352829	-6.340610421304011	0.468	5.045243320178541	0.2922622350267545	0.1806283953888262	0.18994185135423336	0.33716751823018565	1.7197009912742074	0.8181889962498834	9.024835221729169E-4	0.8315456367320653	9.024835221729179E-4	0.8315456367320667	0.6531532221674485	0.7126049867915929	0.5755375597600273	0.1861133786408131	0.9071700114848279	0.6448568301033555	0.6647442084258607	0.29111692744482565	0.08768222403567409	0.6864407920714657	0.09408604623050155	0.6694628244313396	0.5536942645696892	0.7638835523738091	0.12757348437269778	1.0	1.0	1.0	0.0	1.0	1.0	1.0	1.0	1.0	1.0	1.0	1.0	1.0	1.0	1.0	14.0	-54968.821940578855	0.0	0.0	93.0	-1361.3872755110233
459150000	-56804.49044688993	-1425.1081064220475	-55379.382340467884	0.4218906690345611	2020.9178353583627	51.43581459610425	0.7992207647819108	0.43683390652058196	1.6311422284009893	2.809739491937583	3.788873037065908	3.194892430480984	3.0125855018829433	1.909123904267345	2.6406862214601636	2.7740033541324753	3.2207240163110926	2.865223398409963	1.4916904179005988	1.8018125915938952	0.30939663924698046	0.41754553333053834	1.2764722534054527	0.5840823540766312	1.1742218918397485	0.5884247023557339	-0.5747120955931475	-3.0457987434948146	-4.504675546357806	-3.66458725807785	-4.4160453198563605	-4.842293126868572	0.468	4.930719176491863	0.29349666830730003	0.18212273301750784	0.18674839673615806	0.33763220193903376	0.8830821757999133	0.7747160669850619	8.325214461546108E-4	0.8120686525119916	8.325214461546095E-4	0.8120686525119929	1.1979338878723722	0.6986269056173566	0.3664226985162996	0.28781348382639815	1.2852891655722083	1.0549729114396984	0.2719150624121955	0.9334957256181475	0.422123448338002	1.1101869059634106	0.1603123312064788	0.4988803991081487	1.0732176520954597	0.7127032374972136	0.6609349136080259	1.0	1.0	1.0	0.0	1.0	1.0	1.0	1.0	0.0	1.0	1.0	1.0	1.0	1.0	1.0	13.0	-54961.15117707462	0.0	0.0	91.0	-1359.5698031386576
459160000	-56821.780467118755	-1416.8347658921875	-55404.94570122657	0.420191812373888	2020.9195342150235	51.695627209164975	0.6211517705480774	-1.4714256658838691	1.2795581409057264	2.3084597340083572	5.627236398250693	6.607621784832255	2.909256226373604	1.8046540343726158	4.053762627172313	2.4913141738749056	3.244000808049606	3.4032342961951056	1.6000164815591085	1.5335069853364613	0.6766779080536812	0.4233665911364215	1.0993265486685742	0.8360552482254188	1.2008218745705337	0.13339241578401284	-0.8455877797618825	-2.930721895221386	-5.49281438557262	-6.543897349652045	-4.469344464173745	-3.2590904909236458	0.468	5.229371051470972	0.29033581899856403	0.1767799275489347	0.18880588757859051	0.3440783658739105	1.147329207661015	0.7856830433915766	8.085919342418387E-4	0.6662583986672804	8.08591934241841E-4	0.6662583986672819	0.9050756952716719	5.972986533163235	0.22069912811446057	1.8662051501594499	0.683775887638281	1.2603765533435891	0.8078478402041832	0.4406021798304791	0.16581946282183946	0.9156267615921736	0.6941762284840615	0.5218738076226034	0.46280601375001845	0.6906943139312032	0.6509481842053516	1.0	0.0	1.0	0.0	1.0	1.0	1.0	1.0	0.0	1.0	0.0	1.0	1.0	1.0	1.0	11.0	-54982.80402085508	0.0	0.0	91.0	-1357.5995641709435
459170000	-56850.348978621536	-1434.5188073933805	-55415.83017122815	0.43031263172528444	2020.9094133956721	51.225468546190534	0.6413476896092087	1.48924304316455	2.252320449551771	2.990622752843978	4.340249999982931	4.314631550427877	3.01815979459431	1.7002741101538603	3.1915806682010683	2.6691736567006417	3.2313704641022736	3.09435754256153	1.7135912879262032	1.5513568771255801	0.5755312596234511	0.5166279364026499	0.8803295889433608	1.310782759357646	1.168433680351254	0.3317765877228821	-0.3480677636777405	-3.0289650955685303	-4.058730885419543	-6.490294912838774	-5.289756756646149	-7.939793864315063	0.468	5.410430373249707	0.294490644870802	0.17678655433144772	0.18669609180237984	0.3420267089953702	1.6332237082556387	0.8032455129688668	8.165426256047223E-4	1.023422472106785	8.165426256047224E-4	1.0234224721067855	1.4071481070354426	0.5300783698818066	0.23924704041792025	1.5358714055448832	1.021859767338832	1.701745711642023	0.7122422630871145	0.32369958330845716	0.4933248724386798	1.222730509176987	0.27981362808881793	0.6201703279726495	0.903082860732668	0.7074948221479838	1.1681762210229856	1.0	0.0	1.0	0.0	1.0	1.0	1.0	1.0	0.0	1.0	1.0	1.0	1.0	1.0	1.0	12.0	-55006.76418543477	0.0	0.0	92.0	-1357.109742810331
459180000	-56828.92180920785	-1414.3160394367883	-55414.605769771064	0.4203670283967312	2020.9193589990007	50.33424166910895	0.36465543974476466	1.3552964601792352	2.087252757681174	3.2170827466308376	3.5179151661422785	3.6974921879331957	3.2184344995141076	1.6105656067450465	3.210449087216388	2.676882721570477	3.1288416043896863	3.469843845898239	1.6570430817580266	1.6361067191638277	0.5622612044027827	0.5101682884742503	0.8328877140854429	0.726781397966595	0.6346703723432404	0.23507055583682152	-0.11052715327283388	-2.6968988411046175	-6.166969181971336	-1.474330649811833	2.198404815562598	2.077941818120107	0.468	5.391939540191115	0.28958051618567493	0.18041273355665985	0.19235786576592667	0.33764888449173835	0.750660123506542	0.7329774902293159	9.482492817180729E-4	1.0323935509200632	9.482492817180723E-4	1.032393550920062	0.9229133416800259	1.1453177606025502	0.037430704405443854	0.1634247054136992	1.2712604035774244	0.8724871236533819	0.6340837913271321	0.44171750365393425	0.6654729375958338	0.7011422177502694	0.6297938063655428	0.5785528073878998	0.8763880506122145	1.394894666364234	1.1779776225674197	1.0	0.0	0.0	1.0	1.0	1.0	1.0	1.0	0.0	1.0	0.0	1.0	1.0	1.0	1.0	11.0	-55006.32370772799	0.0	0.0	96.0	-1343.355021668568
459190000	-56817.00953808874	-1418.5955625457138	-55398.41397554303	0.4258871667207013	2020.9138388606766	51.186690862936516	1.3604233119685611	3.3401413677552307	2.370031989114584	3.2439974484982534	4.182165204967684	4.534790216112708	3.733700863029878	1.5548533572076209	2.9294743093667184	2.6252761835471037	3.060424216752927	3.588873864005137	1.9638002692749743	1.4408188207269597	0.3632760025402797	0.8972128778062994	1.0369690487528695	0.896759652447027	0.5556910259201511	0.3756705884591842	-0.10224347903649308	-2.535269882652034	-4.330285513692411	-4.275475598839635	-4.246657676796015	-5.3706008301128785	0.468	5.222771131435733	0.292482357121457	0.18080998659072695	0.19056156827744294	0.33614608801037293	0.7540307346507265	0.7579890368828271	9.266692179838044E-4	0.9222294717363735	9.266692179838046E-4	0.9222294717363738	1.5548346087638902	0.22574745981049868	0.6769024056458842	2.1496966755586073	2.189798903592723	2.2703828680114553	0.8838260864600326	0.6439359909774316	1.0838383657588764	0.5099177323620073	0.8004074936076019	0.43579346454775864	0.9738493071573491	1.522184038815098	1.0586911898579325	1.0	1.0	0.0	0.0	1.0	1.0	1.0	1.0	1.0	1.0	1.0	1.0	1.0	1.0	1.0	13.0	-54987.575288884764	0.0	0.0	95.0	-1340.9554134115428
459200000	-56790.528621005564	-1405.4172419361519	-55385.111379069414	0.41679450953410757	2020.9229315178632	51.28166857751287	0.5233352283617382	2.0944928281609934	0.739478022040832	3.0583583988095326	5.196480410772985	4.5832694036673445	3.9582578471981797	1.3466897905547959	3.295307101984751	2.8417541035747065	2.881568623586254	3.3907177608488546	1.9921688574187773	1.2982146755610129	0.7159128052554866	0.989849124171062	0.668997028842839	0.631375567945517	0.7862240865975682	0.3086188056854958	-0.5200312461465562	-2.5542451859668622	-5.736331891757867	-6.171596677735331	-6.738992527865251	-6.8308247863581135	0.468	4.875637737392153	0.29108430033125987	0.18019378522181093	0.19319908548878234	0.33552282895814667	1.4627744323618663	0.8051287324975978	8.546398905532259E-4	0.8565638713038498	8.546398905532256E-4	0.8565638713038507	1.274726838308118	0.4337770554421768	1.1708584003807303	0.47504960353820486	1.5112232510638586	1.8168901716884323	0.5079041920550157	0.4025589609365559	0.1268229146826554	0.3608602611115469	0.27138778795702345	0.8027398308644453	0.6661174569152662	1.583142599535102	0.5419087901029735	1.0	0.0	0.0	0.0	1.0	1.0	1.0	1.0	1.0	1.0	1.0	1.0	1.0	1.0	1.0	12.0	-54970.767539936925	0.0	0.0	89.0	-1338.2083269962068
459210000	-56819.08042372391	-1423.9594086655004	-55395.121015058416	0.4325244051709667	2020.9072016222262	51.649880883298195	0.5150803718187013	3.0851933062203067	1.074218151457341	4.165459670334708	4.382531311506817	4.511385950110268	3.7732436773621125	1.7849422457521404	2.9364427948959864	2.517187996454679	2.853388329411087	3.6395838273748944	2.205594246765628	1.500261304814209	0.5153698264798726	0.8754369815965172	1.2209830869296654	0.6221601627628128	0.12093768034230884	0.3647689359316276	0.01025487714354284	-2.5515311905865516	-4.42448106191999	-5.232049584887814	-5.333447443671471	-3.3847497804311377	0.468	5.380253426548988	0.29366028498626756	0.1799502995173527	0.19205117847741446	0.33433823701896515	0.9462604703168087	0.7528895284911677	8.553515496213931E-4	0.7852217952607269	8.553515496213948E-4	0.78522179526073	1.250151593336254	0.2873458938349168	1.4221071747475496	2.5655567751335213	1.985334246807695	1.2330224592880146	0.5519782350946565	0.8975477613246239	1.4071996439069434	0.7191916498510876	1.5219845338815867	0.41591406327750446	2.037450536199077	1.1336781445697492	1.0460965814636367	1.0	0.0	0.0	0.0	1.0	1.0	1.0	1.0	0.0	1.0	0.0	1.0	1.0	1.0	1.0	10.0	-54975.55666969337	0.0	0.0	93.0	-1359.019574824199
459220000	-56829.70876818625	-1443.7561650080725	-55385.95260317817	0.4252689398201096	2020.9144570875771	51.762214951114345	0.3973942943742761	1.4737618612778833	1.7126568974792247	2.3949763738044725	4.9996526540376145	5.750044060016755	4.357283088379554	1.8263538363853487	2.7963476576530155	2.364513769890393	2.942529172361077	2.990060948523475	2.346422687350237	1.498439627976063	0.4591267737685194	1.059645268055994	1.2982562539004474	0.6464967400313317	0.43816960222765383	-0.013132869053494617	-0.41914698565271924	-2.5185689434813296	-5.199484493730859	-5.652328710665932	-6.461998982112226	-8.628402182091335	0.468	5.049632256718307	0.29101682316670635	0.17820981695663385	0.1931228155844955	0.33765054429216423	1.0165554426209746	0.7810818056674746	9.112665009614107E-4	0.8860306476909493	9.112665009614087E-4	0.8860306476909485	1.4720373098013693	1.543128143495777	0.27211044849875143	3.2252541442638787	1.1193306932074214	1.200880997315769	0.49168318891306884	0.6303393514555957	0.6107018200998078	0.7250380692519987	0.5601483177644109	0.6270937840502144	1.1256162569306563	1.5051821362937627	0.7416006608313132	1.0	0.0	1.0	0.0	1.0	1.0	1.0	1.0	0.0	1.0	1.0	1.0	1.0	1.0	1.0	12.0	-54969.03840242228	0.0	0.0	90.0	-1371.8129533959163
459230000	-56817.179703954724	-1404.617633605614	-55412.56207034911	0.42196121794998015	2020.9177648094474	50.3693731793344	0.5545179825787419	0.9152895820563272	1.4705769663919295	3.224404818415123	3.876657169375016	4.3095511076095505	2.875542864895069	1.7007832812572699	2.5025385270280713	2.6003416390995535	3.292583853662841	2.648732179377497	2.6334162183114653	1.4963152755047888	0.2837879087447562	0.8092098229091383	1.741619641742889	0.5480858326333581	1.0253766456840703	-0.4279364842287715	-0.3415614535362038	-2.651073366717337	-5.62107024104074	-6.393931856344458	-5.107211860739105	-6.470439393163432	0.468	5.390409505246969	0.2909536256577526	0.18114622660525417	0.190856165600727	0.3370439821362662	1.083453099974444	0.7802211883750197	9.247966738583638E-4	0.8705205514058184	9.247966738583612E-4	0.870520551405817	2.3797780060485625	0.33306352128209005	0.5405151933630953	1.9331704515427615	1.818854688394261	1.0602623929843185	1.3547904736044731	2.46936901173514	0.264168665779247	1.2170166092338042	1.3316261010302632	1.2273793403468471	2.5388309599775414	1.5455335266374643	1.7374037287381376	1.0	0.0	0.0	0.0	1.0	1.0	0.0	1.0	0.0	1.0	0.0	1.0	1.0	1.0	1.0	9.0	-54992.880902346675	0.0	0.0	96.0	-1334.6706317768128
459240000	-56788.947749581675	-1402.5472257934946	-55386.40052378818	0.4170309532902563	2020.922695074107	49.866082740568274	0.8068116949194319	2.5600652292174106	2.4807259569449003	2.579848601358621	3.7009528513535197	4.197598177591037	3.9006097089618534	1.6401729869596642	1.9959699716270334	2.746768088609473	3.5395895995244064	2.692510309629068	2.406213087299411	1.4631692140563861	0.3189179545920329	0.9055770292394472	2.0656953646574485	0.5127416280412014	0.5192255131459386	-0.4001119884472176	-0.5359777468454602	-2.0014513238902074	-4.285845782191296	-5.711029020808267	-4.432629948671082	-6.041042859102327	0.468	5.209613713172795	0.290272652491978	0.17775357509355616	0.19412954192999263	0.3378442304844733	0.8049236118023712	0.7631475976864033	8.589899984787937E-4	0.9097517684297851	8.58989998478795E-4	0.9097517684297871	1.676587195116118	0.5015943202803307	0.12006115241255634	0.48874698907176384	1.939789618209595	1.6020708887408766	0.7548691316684708	1.3546531506971562	2.903601178610245	0.5756417113798065	1.0053489311291504	0.9894442249182418	1.0538580089181566	1.3384785555932377	0.6902115271002695	1.0	0.0	1.0	0.0	1.0	1.0	1.0	1.0	0.0	1.0	0.0	1.0	1.0	1.0	1.0	11.0	-54971.28981212193	0.0	0.0	101.0	-1331.9084449022805
459250000	-56846.490235876656	-1420.6269565604098	-55425.86327931625	0.42349968090597717	2020.9162263464914	49.63108818880792	0.8335134248898197	3.3409709363516513	1.4025417073384967	2.746420506672275	2.852244712331562	3.932674365888031	3.832147513315077	1.487723759569697	2.1933821583272346	2.8176236817239726	3.530654777882613	2.7206403881256245	2.2215316496368955	1.6792197071577375	0.2305888027427895	1.4225086112634007	1.884189023428003	0.8138885936504361	0.4011732175356356	-0.2677425623245546	-0.8337832288761298	-2.693306659581972	-3.7198341554500076	-5.31098547643	-6.344896543824021	-7.689680009458101	0.468	5.024935930296275	0.2951598935903695	0.17926025371839455	0.19115219450879514	0.3344276581824409	1.159747144895706	0.7803464229527666	9.456120864905631E-4	0.8198079710569762	9.456120864905624E-4	0.819807971056975	1.8697984978028543	0.44360154525877094	0.7720983502982275	1.1708522926094114	3.062715296095304	0.9443046316953084	0.9325029111205585	1.18481503894347	1.5088052024767051	0.7646939100632343	0.1338764939511502	1.4381635153645453	1.4777093750080443	2.1429339439232673	0.699056029688906	1.0	0.0	0.0	0.0	1.0	1.0	1.0	1.0	0.0	1.0	0.0	1.0	1.0	1.0	1.0	10.0	-55008.1525161399	0.0	0.0	95.0	-1354.631463652593
459260000	-56836.4925738451	-1432.2407194006778	-55404.25185444442	0.444070008478839	2020.8956560189185	50.10010148288892	0.9942576940721373	0.6675420111181491	2.472288119708885	3.724303521842346	3.5548799879234827	3.1016560645055344	3.328222679754608	1.796428573594081	2.14350888766952	2.2753715163895754	3.428850730278769	2.492878120768178	2.1532969815201284	1.5545716488453336	0.15853059103208927	1.1626526693185668	1.5834734516042102	0.9476191797789477	0.6656803747421576	-0.3862609391644131	-0.34483247934063294	-1.578296561132873	-3.34852393807147	-3.8276763948545094	-4.0932809616924155	-4.27959944521793	0.468	4.755348087780965	0.29067722348758873	0.17786339031748327	0.19561158104269732	0.33584780515223084	0.7572034597789495	0.7648887204539792	8.547941898219371E-4	0.9244670989013074	8.547941898219365E-4	0.9244670989013071	1.8304868289969332	1.02873693767159	0.07782198053395353	1.1695967435049786	2.111641014869119	1.1777930198010613	0.7991983899880524	0.7990323418139419	0.025156516504857333	0.6783024989677883	1.62651899942406	0.7362939506640858	1.4641427719061995	2.9680597107816014	0.9455641541035072	1.0	0.0	0.0	0.0	1.0	1.0	1.0	1.0	0.0	1.0	0.0	1.0	1.0	1.0	1.0	10.0	-54992.781193255505	0.0	0.0	93.0	-1362.3741126611403
459270000	-56824.32419744859	-1405.1422732105884	-55419.18192423801	0.4291285073686112	2020.9105975200287	49.635505517928884	0.43313349327167977	-0.6683038760319349	1.1977032712858007	3.3486326693409847	2.8868504851411823	4.970307252390205	2.9684122304358014	1.7776591082711395	2.7996986797092043	3.007371549234047	3.5051585925551825	2.2961590439351296	2.1593349296637787	1.513921393193965	0.10534476486958723	1.105548751593947	2.2081147657012563	1.1624982786044016	0.8273205112802315	-0.6296989422238302	-0.27735979514548154	-2.13360311572958	-2.9710681089134674	-6.01647857850625	-6.195375104730688	-5.801898908188056	0.468	5.254741333712335	0.29006410036911007	0.179927572223343	0.19293928683202363	0.33706904057552345	0.5127383393694899	0.7236018788829973	9.320828506258229E-4	0.8986187497039805	9.320828506258216E-4	0.898618749703983	1.25098980133853	1.075873890175003	0.3370351583880456	1.091854570979797	0.9157875206173893	1.1440186827711483	0.6578468137445004	1.4036163378933773	0.8290097312146686	0.46462524568409386	0.36111212905150175	1.8581590937237824	0.7652144248088723	1.5805593642523585	0.39434876658622653	1.0	0.0	0.0	0.0	1.0	1.0	1.0	1.0	0.0	1.0	1.0	1.0	1.0	1.0	1.0	11.0	-54998.08453747635	0.0	0.0	95.0	-1339.3285243577843
459280000	-56847.081080807635	-1433.0253505493745	-55414.05573025826	0.43324492290062255	2020.9064811044966	49.66986963687894	0.4618903488617876	1.3820437800149623	1.7228827979960117	2.394150402023986	2.682534200515823	3.499491990240513	2.940727915616855	1.814353236245068	2.8988759337878243	2.7318116555247496	3.178740483712788	2.248160441317187	2.0297317922011935	1.4210478271873197	0.016796165315837386	1.0096202902415201	1.8787486114983898	1.5111306883451447	0.8534414371716696	-0.35504933232292674	0.6752051008265536	-1.8449529311092794	-3.302094828163255	-4.074640918015577	-5.327283065018013	-4.733704573961006	0.468	5.3058332813846185	0.2893934886325977	0.17739001697568008	0.19191699892341496	0.3412994954683074	0.336906103315581	0.6770189891587652	9.353304041992797E-4	0.998162357798583	9.353304041992794E-4	0.9981623577985829	1.053619706417946	0.03778492418004654	0.3385761867448236	1.8274791070754066	0.9165579527576614	1.3845478960435769	0.7118394069139891	0.6030583017152149	0.1373432841013766	0.577420194784852	0.3345971617691274	0.5212679868614043	1.0950656013095181	0.8823787501229907	0.6315510055440355	1.0	0.0	0.0	0.0	1.0	1.0	1.0	1.0	0.0	1.0	0.0	1.0	1.0	1.0	1.0	10.0	-54991.68058426759	0.0	0.0	94.0	-1367.6930880311409
459290000	-56820.24506190561	-1432.548658282552	-55387.69640362306	0.43397706968176164	2020.9057489577156	49.795989063156036	1.2696399480754508	1.8962456165422208	2.565855056454369	2.901879974922805	2.9299414647769875	3.176188614833869	3.056392922888866	1.6123833825672593	2.5617668152135638	3.162566196159318	2.917038341340478	2.298443422373622	2.108592000595234	1.362770242655127	0.3554331491877771	1.0334952379243243	1.8232208934393381	1.3399417521824657	0.6491818301358483	-0.3697099629696347	-0.21492415132804782	-1.7515693856652252	-3.070383082939548	-4.812380845828344	-5.6372297799580435	-4.32050579670477	0.468	5.390955806752034	0.2918371243848616	0.17901095026785036	0.18808496001864553	0.34106696532864267	0.9626735266638132	0.7571080257361604	9.361377911205909E-4	1.025669804348398	9.361377911205878E-4	1.0256698043483956	0.5879924669582229	0.16610022818558184	0.2319342040319114	0.36309524137645494	0.8715577043986394	0.6670493087907722	0.22333048115869666	0.7472094471687839	0.006294392678517536	0.8693537028224056	1.837067951023157	0.4904772067367396	0.48141207773325073	1.0730072201716594	0.29576368191983393	1.0	1.0	0.0	0.0	1.0	1.0	0.0	1.0	0.0	1.0	0.0	1.0	1.0	1.0	1.0	10.0	-54973.95250899414	0.0	0.0	96.0	-1365.5645630717618
459300000	-56880.8390325431	-1477.7197109811843	-55403.11932156192	0.457339648932327	2020.882386378465	50.64914475345659	1.3217529621861352	1.7444386094235902	1.735028772673743	2.5261708030263406	2.660684726231952	3.33003479547283	3.1896797606675755	2.0673812266520386	2.5566107128746403	3.0337322245209135	3.39426115963539	2.3998710245296233	1.7139024520524033	0.9277781862944767	0.2004365512146016	0.6714402930208715	1.7049638295020617	1.9183465880433639	0.6887364922662969	-0.23381721840809033	-0.03784315588432499	-1.435889241397005	-3.1064674145702904	-3.045606786767146	-4.740912252464768	-4.043850220321865	0.468	5.523436413302915	0.2914232367108863	0.17682796531748712	0.19537148515195676	0.33637731281966987	0.6397933131548047	0.7492454064854651	8.57620064927343E-4	0.993286589506262	8.576200649273427E-4	0.993286589506262	0.7499531945018006	0.08115822364897249	2.2990666068390166	0.1920366066459452	0.6748876420781565	0.9864781816696161	0.14267464524734993	0.7283980727169618	0.22680568312784152	0.6262186300510629	1.545431940604917	0.967759584136529	0.4887030380959333	0.709180495605851	0.784980500446049	1.0	0.0	0.0	0.0	1.0	1.0	1.0	1.0	1.0	1.0	0.0	1.0	1.0	1.0	1.0	11.0	-54973.32027249087	0.0	0.0	94.0	-1407.6453346392782
459310000	-56842.74193739988	-1450.9211940413259	-55391.820743358556	0.44412231076680886	2020.8956037166306	50.640240146976815	1.8674612822313035	1.395454748742972	1.9615039081797514	2.370327576578151	3.145576216675636	4.179472756783149	3.350242158506587	2.094304881676533	2.4835462034510796	3.4938546509384496	4.230076602563147	2.536312428884154	2.065495215788729	1.3166778973050375	0.4292635270014165	1.1399958403202892	1.6565856518972506	1.0392690333078962	0.48242999382704127	-0.4764812887285941	-0.469526984239389	-1.527598786908676	-2.6089579461180725	-4.186288069434585	-5.031638071707187	-4.903706258644626	0.468	4.6445866806841485	0.29242997463378445	0.17899227538003806	0.19003793985428166	0.3385398101318958	1.5625876949905655	0.808072706849889	8.510780565587858E-4	0.9198933144515248	8.510780565587851E-4	0.9198933144515241	0.8522889950773838	0.6596076270708249	0.0899625235111267	0.5227919246511911	1.172688550857801	1.0976662649073567	0.5388038466942703	0.307242510981967	1.5004438307762062	0.5268271056175147	0.3729638563746969	1.085484207775301	0.680798338984455	0.9956442013821598	0.7153535470389255	1.0	0.0	0.0	0.0	1.0	1.0	1.0	1.0	0.0	1.0	1.0	1.0	1.0	1.0	1.0	11.0	-54969.93660155795	0.0	0.0	93.0	-1382.746687443859
459320000	-56822.54850229412	-1440.8207627588783	-55381.72773953524	0.4368989111538918	2020.9028271162433	51.42787890896596	1.4645290782188838	2.249924583553881	1.9749784259322118	2.5128387997669193	2.55811164382066	4.0632508532323675	2.9911359523925247	1.554962333686905	3.106228239380598	3.210749670893239	3.0485260667602128	2.8122684040897656	1.8873884856403398	1.4856747228936809	0.3633355081935583	1.0717995970468939	1.649559294271413	1.6268631524397046	0.31948076959174754	-0.23095948995523208	-0.5759632707458058	-1.6387066952493818	-2.6623638926924156	-4.100147315165411	-3.193704097699158	-3.7796935977380017	0.468	5.231127547201825	0.2893774540065048	0.1817426778156326	0.19165880496829682	0.3372210632095658	1.0710706244495356	0.7792802517781198	8.750117048741384E-4	1.0000299765035061	8.750117048741386E-4	1.0000299765035066	0.9684065111186532	0.830038853185129	0.4670596719893507	0.8593716309718964	1.3561611079176294	1.710415608646402	0.9124585834058477	0.6990363062439238	1.8965898726213095	1.2379911766830187	1.1333300212319795	1.1243972805369018	1.1162764014060005	1.3955994490790002	1.0368174097453953	1.0	0.0	0.0	0.0	1.0	1.0	0.0	1.0	0.0	1.0	0.0	1.0	1.0	1.0	1.0	9.0	-54966.217173117766	0.0	0.0	104.0	-1367.3372645847971
459330000	-56839.65022994787	-1438.1969978165116	-55401.45323213135	0.4503391856365496	2020.8893868417608	51.77001741448269	0.9444424074341191	1.5307163905517247	3.651988771598909	3.161380826784508	3.169749041118979	5.323558214395293	4.2134131984519705	1.6685997901824732	3.025059680792918	2.759399546993622	3.744590654525973	2.573377037471297	1.6404365718804204	1.530987131753146	0.12831932392965367	0.8891744475073448	2.3056059077069193	1.1728023136189065	0.2547438049708697	-0.27437773588831443	-0.1381908909192677	-1.7782923119907048	-2.1997228371119286	-3.338343087757196	-4.196764844179485	-4.043140133472471	0.468	5.427868715568705	0.29027190838960004	0.17630242543192307	0.1952696914035206	0.3381559747749563	1.0502453413418122	0.7768978947615245	8.824115834212537E-4	0.8901976339419463	8.824115834212528E-4	0.8901976339419462	1.3914553697700607	0.8633574301517577	1.2462176419684703	0.4096182973744165	1.5264970144968564	1.0427843424834469	0.049872353746405904	0.7876390432256317	0.5812341775359791	0.8681238338302562	0.20491240892621312	1.2385541700662757	0.6640651815182292	2.086171775923494	0.9975010903980596	1.0	0.0	0.0	0.0	1.0	1.0	1.0	1.0	0.0	1.0	0.0	1.0	1.0	1.0	1.0	10.0	-54980.41015800908	0.0	0.0	98.0	-1371.3564568000352
459340000	-56828.192852844964	-1411.1771738960158	-55417.01567894895	0.44400794377069225	2020.8957180836267	52.04790273243556	1.2001689210452964	1.782495289305479	2.068264374535225	2.7155564703849566	4.450060268226573	4.6102791120328686	3.231744934909883	1.5209126098455916	3.1342755083357643	2.8846057115351487	3.538701892931708	2.68889948519541	1.6858034012188332	1.1072857659836701	0.29146093303627174	1.8053637196727783	2.0016090318382567	0.7885360524648313	0.31320354555507735	0.02805213005274798	-0.3951214044624632	-1.5661325449950638	-2.2804554241760684	-3.4939392415473973	-1.6117281092684417	-1.1162927703939132	0.468	4.730198577543311	0.2924388740308902	0.18024274373278645	0.19198943436584268	0.3353289478704807	0.6546474477838421	0.7628991792115418	8.247581344154557E-4	0.8351716775643651	8.24758134415454E-4	0.8351716775643666	1.3384292826316664	0.7175375909235165	1.1329994968320078	0.3914164351049224	1.2160870502396093	2.2248929669907183	0.16762359899834076	0.9791870368567683	0.4151876726854858	1.2619449760511272	0.43354543834605785	1.1187241240757926	1.3291032920546975	1.3589069255807802	0.8223573723932721	1.0	0.0	0.0	0.0	1.0	1.0	1.0	1.0	0.0	1.0	0.0	1.0	1.0	1.0	1.0	10.0	-54998.43411319629	0.0	0.0	100.0	-1346.7818566956316
459350000	-56812.19707261796	-1422.9389509142466	-55389.25812170371	0.4690596140107398	2020.8706664133865	52.65623165699302	0.4839617701660377	0.19397745113978138	2.243509882650187	4.105377000782939	5.063754246463184	4.869876678039337	3.754708195814308	1.5987268839685604	3.488871489982126	2.619137742347717	4.824581324614326	3.1584813298327816	1.9149918524303626	1.2542757403579459	0.3776451699922141	1.0969589625570466	2.1038995117161927	0.620186954165354	-0.016614259089267558	0.18142272548344834	-0.28444363300504005	-1.9692561818508707	-2.5900342598097583	-1.6713853112274517	-3.832047367987182	-1.7910268064883637	0.468	5.319392507473662	0.29211768117095777	0.17682199293947848	0.19271038899373785	0.3383499368958259	0.6352253124834556	0.7343603893522053	8.748827423228363E-4	0.8196010437969797	8.748827423228354E-4	0.8196010437969792	0.7949656542174455	0.18359060036804672	0.5064129168983397	1.0464427630237536	1.9822802140083011	1.1597585432814947	0.5955005577160184	0.594421978087236	0.18463442289787513	1.3032163553823857	1.4800724373994818	0.7021887697365559	1.4477539173381635	2.322984738517223	1.0734099787927094	1.0	1.0	0.0	0.0	1.0	1.0	1.0	1.0	0.0	1.0	0.0	1.0	1.0	1.0	1.0	11.0	-54970.315434230106	0.0	0.0	95.0	-1357.0261645296475
459360000	-56824.78111126925	-1408.2048022309045	-55416.57630903835	0.4337932621160712	2020.9059327652812	52.362220412493855	0.3148008013638511	0.5024448678481085	2.278047796616507	3.599650338676369	5.091542826482988	4.525522133090179	3.9554472082274854	1.7360990740076205	2.7981883855643503	2.4751375129513975	3.396808837130751	3.4803987545657376	2.104524621758775	1.5513122962944121	0.24029789156798342	1.6807230932407031	2.6078716615419304	0.34774735189003203	0.6434709290129741	0.32506654054520556	0.7689456573095196	-1.3647310863596618	-2.857059830727765	-3.9320653989980907	-3.370127636954635	-1.1190239997235065	0.468	5.009509667133505	0.2922726597242854	0.18101937233344625	0.19006451484062678	0.33664345310164145	0.7342366955212154	0.7406855542693814	8.463132077787712E-4	0.8223685880549427	8.463132077787697E-4	0.8223685880549425	0.135040551660689	0.8591813626527861	0.14414811564486013	0.6429759407918231	0.8953583796902747	1.2350492094877685	0.33151667357178305	0.5884202183738595	0.3271927927521594	0.9331428220247271	0.4474603899096222	0.10073155986644769	0.525962784043323	1.1631083638486768	0.7854756483097081	1.0	1.0	0.0	0.0	1.0	1.0	1.0	1.0	1.0	1.0	1.0	1.0	1.0	1.0	1.0	13.0	-54982.01247341391	0.0	0.0	96.0	-1344.2045190658498
459370000	-56804.83970751254	-1420.8085080936535	-55384.03119941889	0.44458999951062006	2020.8951360278868	52.15789338657631	1.1041027708916356	1.9342655325560587	1.9260917289226576	3.3361598365725778	3.6897018412821687	4.863397425305521	3.856261970069204	1.5655148818724658	2.9160385897254577	2.690711499101581	3.7323533481318276	3.2503585542607483	2.2290904594375562	1.4442295972406738	0.48571673075069643	1.6754404546547443	2.7213055620332014	0.3327246177074664	0.641816841132306	0.2240821073502324	-0.17051830185054345	-1.5758669134845078	-3.4451833360091486	-3.2217675946744877	-2.495635771622963	-3.224954271359284	0.468	4.84271981250964	0.28894989610088356	0.17716391569471113	0.1936222857430247	0.3402639024613805	0.9577554895199967	0.7543283627068282	8.801820729529867E-4	0.8931113136486931	8.801820729529878E-4	0.893111313648696	1.172674473239491	0.5968166621440827	0.08435414165246989	3.5901419517348745	2.262236729860358	2.3736575879228616	1.063389989002651	0.8137316468571157	0.7910335627559619	1.494199527462688	0.15219271681272425	0.6349574925566145	1.347713009011963	1.7629034507783319	0.4771518329448815	1.0	1.0	0.0	0.0	1.0	1.0	1.0	1.0	0.0	1.0	0.0	1.0	1.0	1.0	1.0	11.0	-54966.03568489614	0.0	0.0	92.0	-1346.844559781412
459380000	-56793.12632017445	-1396.005890659292	-55397.12042951516	0.42918724293097105	2020.9105387844663	52.11446561350696	0.33005768540475916	0.6798091440457499	1.4481215055334216	4.317764578329721	3.9961843952267984	4.186878030000981	3.571180103933641	1.6872815008191568	3.1685980166393546	2.4854373721286542	2.884910582913197	3.488155675354089	2.42136645601284	1.175289168390634	0.33500753567652974	1.2973765172192184	3.788136979590502	0.4302307897470219	0.07706225170003543	-0.3440424956043643	-0.04771047135783887	-1.4467801139266676	-4.019604000467062	-4.713574589278089	-3.985334455835469	-7.450834220354268	0.468	4.537852947860238	0.29332164806016303	0.18121236377151012	0.18771860390960543	0.33774738425872125	0.6765940017225675	0.7392536563488178	8.648034467690752E-4	0.6962785629056766	8.648034467690765E-4	0.6962785629056776	2.897394279394325	1.0260465562133885	0.773166161238345	2.4170231007784766	3.829982130487134	2.933061177584081	1.7063288686018143	1.9466211916077614	0.41123398646618403	2.0053621738150853	0.7247226299603322	0.6895146708133426	1.231158112818639	0.8568621945736936	2.2199137254958288	1.0	1.0	1.0	0.0	1.0	1.0	1.0	1.0	1.0	1.0	0.0	1.0	1.0	1.0	1.0	13.0	-54967.434881436995	0.0	0.0	87.0	-1322.5101236124492
459390000	-56763.38078062402	-1387.2559347244626	-55376.12484589956	0.4306564547578187	2020.9090695726395	51.5340255677366	0.4404079203815888	-0.2909276006272616	1.4413388038941224	3.5726605508677545	3.7137447758723154	5.098976389709817	4.02276635313123	1.7904559173116836	3.342413066388561	2.5409773147933246	3.593026932717069	3.2937415190001165	2.1616948481040192	1.0357399743494125	0.3715627220866226	1.8587476283540316	3.6166696537611083	0.4582599210229076	-0.15860863675060793	0.22627794249877026	-0.11657578520541352	-0.9329496470737129	-4.378905317422956	-4.980418765592423	-2.822374120615201	-4.529381668164934	0.468	5.2325308095210685	0.2910097712853482	0.18121236377151012	0.19430293800701343	0.3334749269361282	1.147423680417537	0.7782862555422723	8.478326919050079E-4	0.8541844870439074	8.478326919050065E-4	0.8541844870439083	1.1106983220180413	0.6545632231271693	0.09427321070520372	0.690851258373603	1.4936049957637536	1.2274447458501472	0.3418635320151761	0.6329494585922606	0.6070377486253832	0.7783612625477058	0.2205169136809804	0.4093618797586946	1.3036586747362413	1.0920767019060846	1.008361894639276	1.0	1.0	1.0	0.0	1.0	1.0	1.0	1.0	0.0	1.0	1.0	1.0	1.0	1.0	1.0	13.0	-54973.817964852446	0.0	0.0	90.0	-1318.4961906029027
459400000	-56738.460963823236	-1384.1231185315305	-55354.3378452917	0.43168858907970037	2020.9080374383177	51.87110760120713	0.5043128451721989	3.498675924149206	1.5529990817157164	3.35542027810699	3.6568234212872	4.348104616420829	4.012616959609678	1.3939836389575901	3.3194398334619413	2.4343505166627204	3.6601243873652525	2.9547184808199454	2.3698884304761707	1.0156143787708125	0.45197675970600126	1.87178719740921	2.825573113619794	0.46092166709148447	0.3972041732865164	-0.004193734652116823	0.7643738659134022	-0.9885050976217993	-4.100300313844371	-5.699278378064964	-5.797456892446101	-6.468472553416702	0.468	5.338512067308177	0.2906949945856505	0.18106545630538104	0.1899002252956857	0.33833932381328274	1.4145195197876435	0.8178906057464553	8.88536256838341E-4	0.9270869981166463	8.885362568383428E-4	0.9270869981166461	1.3317057596288244	0.451648499316926	0.16583400424606123	0.951715310141686	1.9911073211158437	1.4626416307471017	0.3508095021096876	1.286761592668216	0.1620434081789833	1.0712585816382034	0.8771666511609183	0.5251255721105694	1.186551309779059	0.8087216766855501	1.2374657415454249	1.0	0.0	1.0	0.0	1.0	1.0	1.0	1.0	0.0	1.0	0.0	1.0	1.0	1.0	1.0	11.0	-54949.591247737975	0.0	0.0	94.0	-1313.1214641965691
459410000	-56819.093217824164	-1434.81158118121	-55384.281636642954	0.4255866390298656	2020.9141393883674	51.59754618025372	0.5355595633548385	0.8483478807232694	1.4845935552191045	3.5814044557344884	3.423685340374864	3.4849501305208044	3.320466547407652	1.9026005614655774	3.3678728828804334	2.49308554906191	4.036527319827504	2.249140513181495	2.3956434006901546	0.9090781627282799	0.30351006799860347	1.687666911441656	2.6883872303138827	0.4176907724764368	0.6518675332937949	-0.499275552229331	-0.0963767442117846	-0.756270075290896	-3.9181537075898616	-3.0198527300461544	-4.254507909784724	-4.283497724204043	0.468	4.797758967185223	0.28895465619937166	0.1785747015776258	0.1947191492077948	0.33775149301520774	1.127258035319639	0.7887548844743545	8.496515191542216E-4	0.9623276125206451	8.496515191542196E-4	0.9623276125206438	1.0173917255772134	0.22051827575141503	0.2594142414127804	0.33791888954063976	1.476328478168419	2.557102710133457	0.46404825555054924	0.9616493616068031	0.13141257541331908	1.7882070178852891	0.08285096991132243	0.7193669986481659	1.620593962815511	2.1307954551911354	1.2403308280793715	1.0	1.0	1.0	0.0	1.0	1.0	1.0	1.0	1.0	1.0	1.0	1.0	1.0	1.0	1.0	14.0	-54976.67637642349	0.0	0.0	92.0	-1354.4181448003687
459420000	-56843.06477308725	-1448.1048909114975	-55394.95988217575	0.43528136503675735	2020.9044446623607	52.1027670868947	0.48554381042861633	1.1468206436829056	1.705846181379572	3.688100353660255	4.0966340762150395	2.523866140436787	2.114597438905601	2.2995976224397428	3.3754394651630117	2.8394229885546083	3.873630287596212	2.7067914463545257	2.431655833666	0.910039176086835	0.4910491683915823	1.559402642615085	2.381269038088999	0.8025244515852644	0.3404508439181637	-0.48004176864553494	-0.18311078287362104	-0.37001455770126046	-4.21387844269105	-4.871443048478602	-6.2805454352411605	-6.4480949739226086	0.468	5.811461866203266	0.2900757799633873	0.1818994983833475	0.19095842654132922	0.337066295111936	0.6879951560618789	0.7417286878068166	8.748742399067852E-4	0.9996696203986125	8.748742399067834E-4	0.9996696203986088	1.7309819305134482	0.15303586535131544	0.8819896986272512	3.379714611584196	2.105360711430015	0.7082914679726688	0.20305416643122637	0.9686505561047247	0.4307887699934414	1.3180996449772577	0.07468808384882056	0.839195236617934	1.135585104525184	3.2124886702295377	1.2357421477146935	1.0	0.0	1.0	0.0	1.0	1.0	1.0	1.0	1.0	1.0	1.0	1.0	1.0	1.0	1.0	13.0	-54982.01031179442	0.0	0.0	90.0	-1365.162862718811
459430000	-56802.423045568336	-1412.2639717508507	-55390.159073817485	0.4206903400704269	2020.9190356873269	51.07886600529033	0.6680902493757545	2.802110513787015	1.4890638040981352	4.411709589747413	3.4032285569910017	2.788357529425804	2.3609214258539595	2.0288956737512858	3.9904620886494824	2.979638305376748	3.504473014130523	3.0208824953388227	2.1215699438450133	0.6892253040066632	0.6680689363579321	0.8930873559399952	1.6587512295884532	0.7335184647076266	0.19308321083726693	0.28568673117654714	0.03535016880238631	-0.6493935179760859	-4.946029414546951	-4.398406922744982	-4.098563838390349	-3.6512763904937677	0.468	5.2395623333227785	0.2910416767124241	0.17906053768066696	0.19348537881737282	0.3364124067895361	0.5327610637230104	0.6754104201956322	8.695467020126791E-4	0.7400519992971258	8.695467020126814E-4	0.7400519992971281	1.8088520395009156	1.0705223111647855	1.074369566709078	1.0129352065745678	0.9041974971365182	0.700729470568852	0.3299185589967695	1.026328470396698	0.4113802993130178	1.618724780700991	0.48694548713647906	0.7612109442845278	1.4960501432630062	2.028561610051656	0.2618277646193767	1.0	1.0	1.0	1.0	1.0	1.0	1.0	1.0	1.0	1.0	1.0	1.0	1.0	1.0	1.0	15.0	-54965.129417644086	0.0	0.0	89.0	-1342.0411737759785
459440000	-56796.965303073164	-1416.60113088926	-55380.3641721839	0.4290433191237616	2020.9106827082735	51.810811037311346	0.6913884767370658	1.8738817153337806	1.9824898345115516	2.9777758035289423	3.842101089998882	3.4672935543645838	2.726474164596831	2.4450903609814443	3.344171411472918	2.6316309361145804	3.4535930738732556	2.6791047876896408	1.9873691593974872	0.7411447862719418	0.6373709940350248	1.0215732535834734	2.2718189044724486	0.8376024570751726	0.3807847896517715	-0.2588021208352121	0.07469584964950221	-0.388244072354508	-4.528832023458039	-6.335049922758702	-6.2759333138328355	-5.21278404169324	0.468	5.397944264949828	0.29322704720906656	0.1781617724559295	0.1936027023301418	0.335008478004862	1.2104631338969605	0.773698201793685	8.692375306309034E-4	0.8072142344415113	8.692375306309023E-4	0.8072142344415105	0.828777052984526	0.5683582549523924	0.1478659017391362	0.13297162213123775	1.1431618013969416	1.0441072189980494	0.4059775501208988	1.1616611697331276	0.5738790978570946	1.1804588953120383	0.5667743033749584	1.3302663616451322	1.4954530565032398	2.8816577276090642	0.8473151928522894	1.0	1.0	1.0	1.0	1.0	1.0	1.0	1.0	1.0	1.0	0.0	1.0	1.0	1.0	1.0	14.0	-54970.22724072382	0.0	0.0	85.0	-1344.2413290604602
459450000	-56778.98730258702	-1390.1419214426483	-55388.84538114437	0.42241311841445645	2020.917312908983	51.55893793934919	0.7794142571464898	0.621684702605872	1.5228146291869549	3.30227643340297	3.6640783066401132	3.6362592491363275	2.9522187098436934	1.8032411122734324	2.888443401377229	2.7366373886789632	4.089132256791435	2.9001913663592434	2.110576131044988	0.8438119358840479	0.7832276364104818	1.0709369648428384	1.7595323600528359	0.5436592482273769	0.06125957710731464	0.09529642361465099	0.26173110619883005	-0.283778283088299	-4.30921979392403	-3.3423166554554085	-3.2407618362943005	-2.0309588461656722	0.468	4.676416064764713	0.2913686547500308	0.17939264750126424	0.1950302103067832	0.3342084874419216	0.8950133318636168	0.7573982783076445	9.278465993265767E-4	0.8695556467579172	9.27846599326579E-4	0.8695556467579153	1.6917441432694096	0.6611540254573575	0.7689026750024498	0.8351422991495902	1.2208866731976529	1.9431884799570023	0.3663689340229973	0.9083015632978408	0.4631072057995188	1.3652790549357063	0.500401051824616	0.3283657714569926	1.4977020801630396	1.8141119772338257	1.1867061344294387	1.0	0.0	0.0	1.0	1.0	1.0	1.0	1.0	0.0	1.0	0.0	1.0	1.0	1.0	1.0	11.0	-54959.71229098952	0.0	0.0	97.0	-1321.521969436216
459460000	-56779.730072671824	-1403.8186064837712	-55375.91146618805	0.42918430313618716	2020.910541724261	51.553531559901735	0.7812393152663101	3.00748244195477	2.9538883443151622	2.091143383131614	2.9090433481822524	3.5011519642013353	3.3424020494096407	1.9716607423251078	2.215440591278849	2.801552102734649	4.2492744160605	3.136881140083009	2.0397735554268754	0.48022213577993417	0.9784022566103017	1.5902744869094667	1.979930684752944	0.5980932304499585	0.13886763709950328	-0.4002167881870928	1.2315742562516392	-0.5626915515170064	-4.098760412127941	-6.316852727870543	-5.813610973277088	-4.407053384786542	0.468	4.870038532315801	0.2935065821779286	0.1792551216733474	0.18912731996478319	0.3381109761839407	0.6272603382228065	0.7139543057485263	8.613511880666343E-4	1.0099053380503245	8.61351188066635E-4	1.009905338050326	1.0888767870612752	1.7153622092421645	0.46658226559847366	1.0346186946188252	1.04959570612231	2.239735869435065	0.8882976317032498	1.049083449031064	0.12483292575063437	1.3287857627108903	1.5118776279588608	0.4577610236266748	3.0561075751134403	1.4316824383286901	0.7457632523256102	1.0	0.0	0.0	1.0	1.0	1.0	1.0	1.0	1.0	1.0	1.0	1.0	1.0	1.0	1.0	13.0	-54954.14178213888	0.0	0.0	94.0	-1320.9749719600125
459470000	-56793.4364512523	-1410.0869196897445	-55383.349531562555	0.4347419509954682	2020.904984076402	52.66899562483574	0.5319178901787602	4.360657845328412	4.626651171910755	4.247489331938344	3.9881872157267892	2.667009697213375	2.7226696931679975	1.6837811604639512	2.259391103313532	2.9796949465271085	4.318775495986382	3.0492146284086457	2.311868623994297	0.3151442863292801	0.8617874404595844	1.9223920327441137	1.7308048226503352	0.8750415337363708	0.09273380354089247	-0.1516793448368472	1.6243890790324076	-0.27020655669071614	-3.6527852903253546	-5.215149157071877	-5.149497017062127	-4.072342361718121	0.468	5.189991839965564	0.2935517398015252	0.17786556298055017	0.1944657720279696	0.3341169251899549	0.6331638273638004	0.7219593529570604	8.875173877227707E-4	0.9210593121489195	8.875173877227708E-4	0.9210593121489202	0.7024485711050177	2.9571098216066947	1.9726155273420436	0.467251671435156	0.9016250825086435	1.561915825685601	0.6054240067106085	1.238485810445288	1.5206888874966735	0.40768321300106797	1.1930514811145672	0.5585442187341659	1.592439877207703	1.5247533947915821	0.30452878652436405	1.0	0.0	0.0	1.0	1.0	1.0	1.0	1.0	0.0	1.0	0.0	1.0	1.0	1.0	1.0	11.0	-54968.29220903828	0.0	0.0	93.0	-1336.5755029923653
459480000	-56827.62033320225	-1437.8640530528162	-55389.756280149435	0.42733637245163614	2020.9123896549456	52.3039824426901	0.5569534906508457	3.793499844115283	3.0367891591576313	4.463471706409072	4.605871104922772	2.6425138227058467	4.062553880132847	2.1891262289129902	2.2097480886986034	2.731915330788812	3.872806902996291	2.7557324303413337	2.677815905575824	0.7663184575309895	0.3535161060157551	1.8998643407010234	2.11259810560665	0.6823276601906079	0.5934286804138644	-0.39045138340499586	-0.09959936504447942	-0.23643276533076318	-4.261299694619689	-2.447614480386217	-0.7903948295074001	-0.017974285758955766	0.468	4.668758526968274	0.2949375329089788	0.17594897224638378	0.19308506471298037	0.33602843013165695	0.5251574465562485	0.7224927366005278	8.412690655306935E-4	0.929829305294602	8.412690655306955E-4	0.9298293052946044	1.6326539896709813	0.8300480372139251	0.36763497137194995	0.13946562049279815	1.7760474987221466	1.55123221123656	1.286657105512144	1.0560177889549904	0.43966629980078076	1.0715884417087338	0.4518793536519093	1.0472306336345059	0.5334740653391025	1.8029473135201592	1.3346777440247695	1.0	0.0	1.0	1.0	1.0	1.0	1.0	1.0	1.0	1.0	1.0	1.0	1.0	1.0	1.0	14.0	-54997.75675470267	0.0	0.0	90.0	-1359.4032472116864
459490000	-56837.90475104325	-1447.164212722881	-55390.740538320366	0.4662264168847903	2020.8734996105125	51.76121416272542	0.34469645313807895	0.4816202564571065	2.3834280578022264	3.278251301097784	4.391148441810863	2.446755826321843	4.584396268916662	1.9737794769140384	2.9694474703671476	2.330436298421322	3.117827465933551	2.7046153433666453	2.077339528989299	0.6419902686815991	0.782291845741175	2.0797210897395884	1.7058642854444728	0.6954453781916585	0.43255946710037413	-0.4502026812786316	0.1610858279394489	-1.0108907834626235	-3.5449131272101226	-2.904149242470832	-4.806726906789616	-2.4505983667563402	0.468	5.399503865625367	0.2943672005798321	0.1804023934050102	0.19206594050502657	0.333164465510131	0.6688913275919592	0.7392805093009646	8.805689016017509E-4	0.8961904949519478	8.805689016017505E-4	0.8961904949519449	0.8210517408157579	0.4943462488306801	1.5368353120087912	0.30165271135686716	1.5062805663829006	0.7686840893657151	0.6632454890781867	1.1089077610651208	0.8232770151212108	1.73174070086051	0.6379692022567885	0.7173149846518379	1.363995771217305	1.8456516429906764	0.5093705471196995	1.0	0.0	0.0	1.0	1.0	1.0	1.0	1.0	0.0	1.0	0.0	1.0	1.0	1.0	1.0	11.0	-54979.630155513914	0.0	0.0	91.0	-1378.7650587646692
459500000	-56865.73961370827	-1476.1868306188235	-55389.55278308944	0.46832485372714033	2020.8714011736702	51.69104727851101	1.2040719517236618	3.3692678811260444	2.495042728974309	3.0081871836245586	3.3780052340005877	2.9566709021769375	3.9353349031767024	1.8669550390397032	2.6914457685683795	2.746228861578435	3.1445536049214478	2.4498400544319234	2.3907716579505256	0.915887204858	0.4422488641817567	2.1017468021123253	1.5146524655199278	0.5749943816647232	0.6264150172685465	-0.5377214008630351	-0.1338736750658999	-1.266398628032475	-3.2807871954192773	-2.847780172733724	-3.308497071783962	-4.101749245839902	0.468	5.34745078767341	0.29048448074570626	0.1828452102134308	0.19011737499932774	0.33655293404153513	0.4094952316546886	0.6417384635038561	9.06890779465394E-4	0.9480230314873938	9.068907794653933E-4	0.948023031487394	1.5887789973481428	0.501044493256661	0.7447211956594699	0.3129584589380441	1.0538592166603538	1.8115189340310507	0.6780483988635092	1.4316710440041136	0.8640814367838102	0.32786142309222516	2.0825716086002104	0.5933231774509791	0.9417818971357198	1.6450618896551386	0.7559482169610243	1.0	0.0	0.0	1.0	1.0	1.0	1.0	1.0	0.0	1.0	0.0	1.0	1.0	1.0	1.0	11.0	-54998.36981354723	0.0	0.0	88.0	-1403.921879133789
459510000	-56817.12786734619	-1438.6600979643144	-55378.46776938188	0.4319181811024823	2020.9078078462949	50.680665836184716	0.8539292477478775	4.609336107501451	4.168589537152192	2.1885719216784683	2.937180704583026	3.284541649387349	4.753264565994565	1.9488436941095897	2.56946633004833	3.095029156928128	2.903826112752116	3.1358326057982002	2.2354994260006276	0.5592159565942603	0.641650327814673	1.6234920975320863	1.5943101900060384	0.662038381042711	0.11988111311331762	-0.1979521672364228	-0.020732403661734122	0.3550838960062638	-3.909771205343303	-4.40107875742258	-5.927419976326783	-6.244342858566922	0.468	5.626201114355004	0.29228219208079886	0.17845565472019817	0.1937393024561226	0.3355228507428804	0.6592275719604239	0.7098062076434293	8.146498393872376E-4	1.1288324176826203	8.146498393872384E-4	1.1288324176826199	0.9077292055136086	0.11410738200125042	0.622575280875833	1.4257142827436589	0.6298867787794893	0.5519868365665224	0.28022546086852873	1.6374670983640225	0.43711067016029587	0.34239251378364866	0.7590336527258013	0.24682897015980634	0.8901783140989459	1.1925966488636253	0.6047011296317294	1.0	0.0	0.0	0.0	1.0	1.0	1.0	1.0	0.0	1.0	0.0	1.0	1.0	1.0	1.0	10.0	-54978.98438356162	0.0	0.0	89.0	-1364.711802182691
459520000	-56832.480700774344	-1420.7386886024756	-55411.74201217187	0.42469961222134833	2020.915026415176	50.682685787639834	1.3132522171840977	2.635693113873656	3.3812371121570317	2.4096231451295544	2.7422541697954474	3.6498951730234404	3.397568290666903	1.8852220434526052	2.506466656427911	2.6904565563557483	2.957488396988588	2.851156782298159	2.109841327361644	0.46294498582942967	0.8370653328987059	1.4543346839196454	1.5706897396178516	1.0129599215556837	0.17318999485158343	-0.46296879025534887	-0.7959884086103055	-1.1851815827756087	-3.6223911595994136	-4.657751562691518	-4.094739275739239	-3.1750937590592816	0.468	5.418258949691699	0.29257995709001183	0.17755392240888143	0.19581370712531992	0.3340524133757868	0.5057348384301362	0.7079026692567305	9.358561883057935E-4	0.9613541121030817	9.358561883057936E-4	0.9613541121030812	0.8922670826752379	0.2336444745301524	0.2464996513602561	0.5357372662194343	0.7486431862726552	1.4236006142798063	0.8690582218749976	0.9935153963470785	0.07650051596614785	1.9315630738548468	0.6553997652129575	0.41041398530616063	0.35577723795382193	1.0768393650051364	0.8329533026629764	1.0	1.0	0.0	1.0	1.0	1.0	1.0	1.0	0.0	1.0	1.0	1.0	1.0	1.0	1.0	13.0	-55003.274718296285	0.0	0.0	91.0	-1347.731434115645
459530000	-56856.595224021745	-1433.095280519234	-55423.49994350251	0.4271751866339299	2020.9125508407633	49.9959599008109	1.3284682380747186	2.4475113237843016	2.542582294873381	3.362635368198261	2.5751883105884756	3.5184935509245516	3.486932296745804	1.8049181390088662	2.4228059684067986	2.8935458040085527	3.1417467536396355	3.333775398472147	1.7354779546239572	0.7802400392195811	0.871695121480528	1.358920832009678	1.2307162217111762	1.1956847601746912	0.3151252099312851	-0.25066413675158233	-0.427831306886554	-1.9076618085629946	-3.6676299337210967	-3.58704021715634	-4.1001032101330015	-6.221341134507105	0.468	5.515299685760679	0.29257995709001183	0.1803076862234798	0.19251948042797035	0.334592876258538	0.38136265654170487	0.6625790446519382	9.317955741942704E-4	0.6721632101536505	9.317955741942714E-4	0.6721632101536499	1.2037636124153819	0.10546503936090018	1.1976978188047271	1.0463830861026928	1.408003237968146	1.870085747858379	1.295433945473169	0.4687771954452364	1.469627437428859	0.5420901721111039	1.6127228236868865	0.44990246448752225	0.9236937941008193	1.93938587199038	1.3790282236858848	1.0	0.0	0.0	0.0	1.0	1.0	1.0	1.0	0.0	1.0	0.0	1.0	1.0	1.0	1.0	10.0	-55005.671846832	0.0	0.0	87.0	-1376.8772238485344
459540000	-56906.70939661516	-1474.9308351105383	-55431.77856150462	0.43722337283945223	2020.9025026545578	49.827517025929914	2.9346342533751533	1.8797131125090139	2.680661650236295	2.818452815104426	3.004996527643696	2.553645417174483	2.6857479155317483	1.9379536076750006	2.8645798345839655	3.3051161191161516	2.522835916043233	2.728467924818129	1.7654945259750123	0.7414606061237248	1.30618532348628	1.2401977030027342	1.0463080362680448	1.0916105785138837	0.2942039246995461	-0.3120917185864581	-0.557638922896728	-1.4233339320977183	-2.6571729183276758	-3.1128681047530913	-2.4879611393455874	-1.8074019817245806	0.468	5.769261023421523	0.29173525525450894	0.18040776734128083	0.1942892224799185	0.3335677549242917	0.5868276279398512	0.7391903297537985	9.14657082440247E-4	0.9244223155138571	9.146570824402457E-4	0.9244223155138542	1.9278854096165798	1.1838860496936163	1.7233796124681424	0.4072774289700709	1.4298740461639758	1.4909524568189483	0.6068010377083247	0.6901009710002137	1.6085725752358047	0.7805319703342052	0.43662335860884766	0.9529624716978409	0.22079342150783723	2.665389108914662	1.2274045366176007	1.0	0.0	0.0	0.0	1.0	1.0	1.0	1.0	0.0	1.0	1.0	1.0	1.0	1.0	1.0	11.0	-54997.93073900922	0.0	0.0	94.0	-1402.226535739666
459550000	-56867.45426300355	-1474.7866559340202	-55392.66760706953	0.4503172075383186	2020.889408819859	50.636916021041095	1.5203295002010901	1.7395478880458757	2.701390877747186	2.8545387259864183	2.664596377111881	3.0483567376534957	2.504063980208002	2.10246855763707	2.85759796818825	3.121000305364235	2.252746739806368	3.3638252876905517	2.023845890592652	0.8773908717991392	0.6213629086879583	1.2494996238738405	1.0203424467777549	1.4847253408177064	0.393421586529497	-0.44972883853044576	-0.08256775168994873	-0.46471939979965093	-2.664195651497817	-2.8607298049358976	-4.373367897407453	-5.276201932631346	0.468	5.381372685073847	0.287829978576695	0.17857440513830508	0.19324719527568265	0.3403484210093172	0.9881148617169068	0.7814787368585345	8.723691040952112E-4	0.8717014757608296	8.72369104095211E-4	0.8717014757608309	0.9706838813608469	0.10951189059248044	0.23053198914842968	0.5940540933827861	1.203979802731643	0.888546876368088	0.35225087313980735	0.08035174958851425	0.7942192194284016	0.5914153378354104	0.2751069744896669	0.15779175731083556	0.5276789969084626	0.9857973720618937	0.5450114379453334	1.0	1.0	0.0	1.0	1.0	1.0	1.0	1.0	0.0	1.0	1.0	1.0	1.0	1.0	1.0	13.0	-54983.23897358982	0.0	0.0	89.0	-1408.2857030708835
459560000	-56889.352101238255	-1483.1719046929343	-55406.18019654532	0.448844829811716	2020.8908811975857	50.899963582584185	0.7501421263335835	0.949243448369206	1.954687982962791	1.9439395658505843	2.2790229173691876	2.544712716615773	2.6889254488676917	2.408465967371899	2.739998256792695	2.73143500475356	2.3066897154226034	3.1603316788634186	2.4003845033585534	1.2301238694941956	0.7393634542956095	1.173525823020934	0.9501795083023332	1.5920782800125706	0.3124668513922301	-0.31391339034970916	0.40686649642985045	-0.4514027005166	-3.0447000014633034	-4.104497367289606	-6.767674995179272	-5.250838226991646	0.468	6.035510870081368	0.2923904729663298	0.17697184741245456	0.19236769543517343	0.33826998418604215	0.6874792574390775	0.7515577716611453	8.507117830119745E-4	0.8360139542515883	8.507117830119747E-4	0.8360139542515882	1.1760287353154313	1.649203285128386	0.09834697443322936	0.6719447605055624	1.5760616154578864	0.9703684934227557	0.1925326076408418	0.21099561344369433	1.3675820539838848	0.677602835369479	1.958335041803741	0.5602520788916318	1.741387416738534	1.500080321122224	0.4884344389913023	1.0	0.0	1.0	1.0	1.0	1.0	1.0	1.0	0.0	1.0	0.0	1.0	1.0	1.0	1.0	12.0	-54997.41104223502	0.0	0.0	91.0	-1415.3340538817515
459570000	-56879.19979214146	-1472.102751797033	-55407.09704034442	0.4522493445891995	2020.887476682808	51.56853721376233	1.5600633734641607	1.2653959730910138	1.8022284365075805	3.0959160685501357	3.885272514519065	3.1582668341272457	2.480647174182909	2.7862566128472626	2.8132351877777717	2.9356001476470697	2.959178350924336	3.0574919546546	2.2684811177725743	1.1745712455421315	0.9046601472793335	0.7860388548995543	1.1380961143198467	1.4922853645598	0.1730743305172009	-0.25277108790872205	-0.22695010893388629	-0.9911598828174948	-2.784134052030022	-4.588808010990153	-4.940889790493201	-4.820508035491245	0.468	5.026938848542029	0.29081802952307456	0.180287907558364	0.18877224076667415	0.34012182215188724	0.718864779342573	0.7070073055664032	9.033587929648108E-4	0.7034680993673196	9.033587929648109E-4	0.7034680993673204	0.9190966713293266	1.2367875118103653	0.983138254260724	0.6216622135608801	2.668527258589387	0.9556765011000827	1.3954150096788394	1.0076202240141692	0.3192900627201238	1.3321102996994227	1.0130015688456668	0.8523288533006121	1.777572939030606	1.3532855934871204	0.8878511538653688	1.0	0.0	0.0	1.0	1.0	1.0	1.0	1.0	0.0	1.0	0.0	1.0	1.0	1.0	1.0	11.0	-54987.53864491971	0.0	0.0	87.0	-1409.932639056071
459580000	-56872.71896989227	-1496.1225148962767	-55376.59645499599	0.43849982686919997	2020.901226200528	50.372037065826326	1.427925084178333	2.5483288261086625	2.053075093345613	2.394516005619226	2.9793257781994047	3.3461345780649325	2.554752137627744	2.6744558941937218	2.3211201751927777	3.128073884305206	2.8229344596063974	3.2805451738131484	2.145445958873731	0.9447741114782765	0.7781286726680049	1.1879883143275245	1.2891418125193703	1.0836567952402156	0.34508809601592777	-0.40715647005660227	-0.2010885726558758	-1.1386388710700868	-3.1022409126668586	-4.973557700860552	-4.828722781841337	-4.416770140339301	0.468	5.100302959025769	0.29471808698509944	0.1827918697161315	0.1873037789222769	0.33518626437649207	0.92141667682391	0.7618682037369722	9.261394933840837E-4	1.1417590365253054	9.261394933840848E-4	1.1417590365253059	1.5559140437106684	0.48748479752711454	0.16477062602701667	0.4116861657232305	3.337361151781188	2.66653113609019	0.5789161023897427	1.2003830401718052	1.992734671796875	1.3351538254161683	1.2484035028573417	0.6975809972930365	1.3476993176352317	2.693890214631325	0.9342204469306614	1.0	0.0	1.0	1.0	1.0	1.0	1.0	1.0	0.0	1.0	0.0	1.0	1.0	1.0	1.0	12.0	-54983.83166290468	0.0	0.0	91.0	-1406.4840033005175
459590000	-56853.09333426886	-1483.2415763459742	-55369.85175792289	0.44888350310254943	2020.8908425242948	50.62014433133418	1.267988586576635	2.131254531111535	1.4482886966174975	2.336507977448187	2.9515740418810057	2.946796487006289	2.8515828306389204	2.144098942062801	2.797182415466335	3.2007802964361636	2.953425387538908	3.1633731833373964	2.1010399469839234	1.021166859334108	0.9214433892627115	0.5966001529151044	1.0743047223508397	1.3138960796821004	0.06101384437923904	0.08765502844600975	-0.09834105779245393	-0.976943003893366	-3.2045007618454795	-2.955915354896949	-3.8670115778518843	-2.5716481224663115	0.468	4.563297066255164	0.29162764004629826	0.1800991771846645	0.1927225886690465	0.3355505940999907	0.5486696210472194	0.7191678019972002	8.794029384268681E-4	0.9897284583342806	8.79402938426867E-4	0.9897284583342781	1.4112803893431314	0.40913680123657264	0.38828154074838156	0.4676174197318739	1.7111477530381511	0.781286737991599	1.778670242301057	0.20349199710656918	0.5677773883911221	2.57691251103754	0.4143837280086759	1.70586972400216	0.4108784171701536	1.3906757618568384	0.5116228310818786	1.0	0.0	0.0	1.0	1.0	1.0	1.0	1.0	0.0	1.0	1.0	1.0	1.0	1.0	1.0	12.0	-54972.15223185684	0.0	0.0	87.0	-1408.0296242234167
459600000	-56850.320863023364	-1476.6680411309442	-55373.65282189242	0.43711524822706077	2020.9026107791703	50.231702814749326	0.9129683899579112	1.7648204341303178	0.7277982758411001	2.3014971546318725	2.873888965399326	2.6719377091657583	2.75303083036826	2.443058196278044	2.3844718547426615	2.7990365148321437	2.652698168898901	2.7639082035262312	2.062658767873397	0.7607574518660012	0.6996171978283496	0.7895459651363115	1.87355118132642	0.9103757576902468	-0.04814207808439722	-0.3349979803652089	-0.47158113211234204	-1.5302587957838574	-3.050332099626335	-4.8483077567287785	-4.4602192526523226	-4.827315195005131	0.468	5.053593025874295	0.2935850610611431	0.1789917194837852	0.19387086222497488	0.33355235723009674	0.7814418476579895	0.7487531038411294	8.97772373009037E-4	0.9824847035294341	8.977723730090367E-4	0.9824847035294352	1.8201381997875494	0.08004817633201501	0.15925568944585242	0.2775073073626571	2.1763068037815203	1.9916343240222314	0.4896836289378814	0.9075685577669148	0.2947011198712484	0.5187718443164198	0.8483659601091232	0.45183809522750934	0.437275032445405	1.7030084778226606	0.4000244617745313	1.0	1.0	1.0	1.0	1.0	1.0	1.0	1.0	0.0	1.0	0.0	1.0	1.0	1.0	1.0	13.0	-54972.77142438687	0.0	0.0	85.0	-1401.6549243061597
459610000	-56852.98313696261	-1469.4430334919243	-55383.54010347069	0.44574729866409174	2020.8939787287331	49.69856060011183	0.5418274599547602	-0.9308241977164403	1.6362795017966434	2.1829618294774358	3.139555774504385	2.6312718155179016	3.108925426309986	2.164901796100853	2.836186442605756	3.685698298595902	2.6444565089331906	2.870904096911838	1.7161623434346847	1.049547969863311	0.8152176586162307	0.5188322330699112	1.3546868078240721	1.391097846018601	0.05030637877393797	-0.13009306362666606	-0.08160417538178413	-1.143475201520087	-3.252281044768918	-4.6062828320961495	-5.01110488121418	-7.0740478267695215	0.468	4.7718640430477075	0.2930041861771103	0.17939952470504839	0.18976298325383978	0.3378333058640014	0.9846804689078946	0.7358005990846638	9.121797728921665E-4	1.1031726672329383	9.121797728921671E-4	1.103172667232939	2.3515401254106454	0.40734043998613706	0.1750434662131105	0.8492782236783635	2.652568409014566	1.2438294072395024	0.8738945870023589	1.3409067068720748	1.1434542191213097	2.5336754587159813	0.6172716180149658	1.0772054571738323	1.990938297338208	1.4870856672809072	1.56175329249755	1.0	0.0	1.0	1.0	1.0	1.0	1.0	1.0	0.0	1.0	1.0	1.0	1.0	1.0	1.0	13.0	-54972.92454587855	0.0	0.0	94.0	-1381.336979775365
459620000	-56830.35357530791	-1437.2520903363795	-55393.101484971536	0.429818346533234	2020.909907680864	50.582179483257335	0.885011523913237	0.15895908164101796	1.350880647471533	3.3891473351624515	4.412233046934632	3.049640062646438	3.753000243789929	2.261161607190949	2.4423440808624632	2.9817723688987563	2.8197031360960665	3.0760069253783944	2.0589780943348583	0.7452642466306892	0.9533648177730685	0.8196045947526347	1.8400727869828841	1.3578081433750107	-0.04403992613933615	-0.06558705294605485	-0.591404540893012	-0.9245935669552969	-3.664537553416585	-2.9349461716072955	-3.2253613516131256	-3.362802571875312	0.468	5.164806825127079	0.29192363785640735	0.17841391790007538	0.1929903190114688	0.3366721252320484	0.5382312922736425	0.7111043253551603	8.88143490875327E-4	0.7725671917810368	8.881434908753281E-4	0.7725671917810372	1.0506809393643841	0.3591709875195721	0.06773659273832522	0.2768367170390923	1.7253935243773972	1.0966864134166572	0.3198376984387262	0.5123397823207234	0.10446294914171428	0.6264665417069855	2.66402128699944	0.2947659535984176	0.749138676832195	1.2606583901862003	0.6710726844083724	1.0	0.0	1.0	0.0	1.0	1.0	1.0	1.0	0.0	1.0	0.0	1.0	1.0	1.0	1.0	11.0	-54972.27606054721	0.0	0.0	97.0	-1378.6585759443578
459630000	-56836.77871864241	-1450.4829968848735	-55386.29572175754	0.4252671710258563	2020.9144588563715	50.798760049646695	1.0163247662173875	0.2458347470822292	0.9092874140440425	2.246120474000723	3.6238119558599	2.8902920401708925	4.136614468551109	2.072231785110519	2.7180949960441696	2.3612449694980304	3.4483185216519554	2.9617546043165657	1.906797494343329	1.0048894706379385	0.6521743568097385	0.7452378888704906	1.8929007937677509	1.6327624150218047	0.006248402040735124	-0.32440070099970253	-0.1753335736540861	-1.5057014514393428	-3.9763016474745734	-4.892883925824911	-5.348143639309978	-5.848650255060302	0.468	5.101813193014701	0.2905949036701809	0.180667701084619	0.19213347728166244	0.3366039179635376	0.6090175990289312	0.7146376503437036	8.68591010998945E-4	1.0889726912093018	8.685910109989472E-4	1.0889726912093027	1.70928908983147	0.6403433108339944	0.5063516089078454	0.20615973299247606	1.0436308251812054	0.9840316445147127	0.2768915708095485	0.5957474991568655	2.8582094352869105	0.7484323520470295	0.16259033081841442	1.0014127575781615	0.6813755662597074	1.3497881625060335	0.7734191756448545	1.0	0.0	0.0	0.0	1.0	1.0	1.0	1.0	0.0	1.0	0.0	1.0	1.0	1.0	1.0	10.0	-54978.96340796035	0.0	0.0	95.0	-1375.6168731720372
459640000	-56881.693413365385	-1455.035578828665	-55426.65783453672	0.44520472617022494	2020.894521301227	51.81798365090664	0.9731711676533555	0.49931536619192096	0.9070501762104627	2.412557884704098	2.4534320901451903	2.8766829824766815	4.003250545318575	2.453489031765473	3.003857448042086	2.7785845401784663	4.5509046407183025	2.2743468618719427	2.2256701098887333	0.9764334195523663	0.5676793750794245	0.7744771508621173	1.9869408494648235	1.2368947331005615	0.2055548634478055	-0.11017225138837748	-0.3874183740504407	-2.143673463611825	-3.4315890201028143	-1.5821611696754578	1.0271838768859336	1.2581616985303778	0.468	5.012452274886173	0.2907159960176404	0.1784031981596057	0.19037487209278253	0.34050593372997134	1.3257026108934138	0.7889411810743678	8.86835566900041E-4	0.7483599525346686	8.868355669000408E-4	0.748359952534669	1.6431827008446986	0.8446406972086139	0.6042131256588111	0.6914962616591414	2.5604322854585804	2.1396297577097023	0.5972757728640564	0.6138571421598454	0.41967501523651357	0.5806968452882757	4.361153041088314	0.603087312857071	0.3303930406862869	1.7544084034278333	0.8700136244877361	1.0	0.0	1.0	0.0	1.0	1.0	1.0	1.0	0.0	1.0	0.0	1.0	1.0	1.0	1.0	11.0	-54995.50080117708	0.0	0.0	95.0	-1388.3068541271402
459650000	-56828.25098482981	-1413.4349265317117	-55414.81605829809	0.4261352311600909	2020.9135907962373	51.47992188455477	0.4418918400247599	0.7910866327856674	0.9434608703402521	3.5488666472830848	3.4187685966051	2.8201648755526185	4.431701288479898	2.0200820614496933	3.2151752669095157	2.442952297177304	4.22470448691795	2.7798836614296807	2.04465861883229	1.1720148401258768	0.38126589455676996	0.969282848853728	3.2448707064965667	1.4042935928632332	-0.009155250729460912	-0.2244003558206508	-0.11291865507070944	-1.9911593554100806	-4.09738332672764	-4.603174925963947	-6.969299324620307	-7.4250783953799875	0.468	5.303783916245739	0.2917785710673683	0.1819616941584923	0.1930016629722195	0.3332580718019199	1.3104962989378313	0.8129659120414358	8.430062107016064E-4	0.9430366208087202	8.430062107016066E-4	0.9430366208087216	0.7382190339439442	1.4964141638398933	0.5972427580266345	1.6456117868621318	1.5903573294086288	0.8904475772288071	0.3930326639247473	0.7628960139395672	0.5217198171166967	0.8571768508734158	1.0934854005201882	0.2511398029054827	0.5387421991585707	0.9531745420822146	0.7256429565767514	1.0	0.0	1.0	0.0	1.0	1.0	1.0	1.0	0.0	1.0	0.0	1.0	1.0	1.0	1.0	11.0	-54993.451941116546	0.0	0.0	92.0	-1343.1172302595096
459660000	-56864.21449023716	-1454.8656931067285	-55409.34879713043	0.44074118850808	2020.8989848388892	52.498520442291834	0.5178717558407919	-0.6431058789043361	1.8349787660465762	4.911176844250434	4.309640262786492	2.7085229067634744	4.422791565292578	2.41700722149075	4.354929461258285	2.577024975227615	3.4906246607703135	2.7869847695841954	1.956582489688996	1.3040064559074143	0.48199969012325194	0.8113036175594706	2.503961542143294	1.8922552754663924	0.4991216160759844	-0.2650545508673745	0.90380267614908	-1.3888899291448253	-3.8952837429619973	-4.062108094205944	-3.425745557117157	-4.492041575329214	0.468	4.786872413083331	0.2872228231091168	0.1809481174752504	0.1955834768281584	0.3362455825874745	1.5715639367667331	0.8080747935517313	8.597189754815886E-4	0.9556773504912838	8.597189754815877E-4	0.9556773504912828	1.1982550330860835	0.25770765970226317	0.1895300067511248	0.08574568865987389	1.6199745688049787	1.301018002124958	0.7089192467037673	1.2310013878489197	0.6040547718624942	0.9174996856208187	0.7273560851331501	0.27623306769856437	0.8598615470856544	1.063495495845038	0.4880981811794991	1.0	1.0	1.0	1.0	1.0	1.0	1.0	1.0	0.0	1.0	1.0	1.0	1.0	1.0	1.0	14.0	-54990.096223054556	0.0	0.0	90.0	-1376.5937080899814
459670000	-56838.71251702532	-1436.1682930000156	-55402.5442240253	0.4389145883449054	2020.9008114390524	51.70130893469612	0.5158384653024827	-0.4496014755751333	1.6545331979067388	3.3514274648854636	5.528079371945767	2.9937462446707688	2.825489322911406	2.3168022971126314	3.919524611127887	2.532896651577727	3.525986245164476	2.494955729690817	1.6507212137633174	1.1375556293223132	0.5849126092463597	0.9111924373370527	2.269745960910847	1.4514082809469058	0.17750931552892527	-0.8092567936645897	0.5510336026829775	-1.7758655834250003	-3.748572626663284	-5.397790765248616	-3.798792977012491	-5.048507954292845	0.468	5.170982548626767	0.2870041909780945	0.17713000440582116	0.19110771881201172	0.3447580858040727	0.70015750537048	0.7582539618828189	8.183608345827432E-4	0.8322920733319839	8.183608345827413E-4	0.8322920733319817	1.29496959527707	0.682942268011221	3.052573857369896	0.7297337254250188	1.5611365019864623	1.7906754463777144	1.0818254442376685	0.6279665602472798	2.478747156695415	0.7073184703518913	0.7048606543137385	1.2706122435279186	0.844020765824608	1.080366645410897	0.8971188625381542	1.0	0.0	0.0	1.0	1.0	1.0	1.0	1.0	0.0	1.0	1.0	1.0	1.0	1.0	1.0	12.0	-54975.953161921	0.0	0.0	100.0	-1364.472106450938
459680000	-56857.236854701885	-1450.778124146895	-55406.45873055499	0.43815774913171635	2020.9015682782656	50.88329330316313	1.7451474119096428	1.4432043787686284	2.3056320762316833	2.8079721972238354	3.237468995904128	2.9180714310152736	3.3764892749171005	1.861753193900559	3.781532435357672	2.9036836934505157	3.441640145105689	2.5082828544679217	2.0143807014708828	1.3339907661825072	0.6529927632866985	0.8530361202287027	1.9910024051154254	1.2572423717669372	0.0598929554367833	-0.5831078388912776	-0.0464550532328654	-1.526467614120062	-4.084056157380152	-5.083808764331347	-4.956210043348244	-4.198269794993371	0.468	5.0188971261474	0.29074687496076634	0.17612031289770755	0.19820230016371784	0.33493051197780827	0.7060249828829951	0.7433094769944398	8.981289401684847E-4	0.9688145360168914	8.981289401684842E-4	0.9688145360168915	1.5271258485893964	1.488699974777999	0.40972292076125255	0.10309486864844364	3.302784334016274	2.0106190798557364	1.1804611468944386	0.31442337744464377	2.271498772722312	0.5405207576713221	0.4980886075558385	0.2966990882075465	1.3225955307628756	2.0874353470498503	1.4646050795296337	1.0	0.0	0.0	0.0	1.0	1.0	1.0	1.0	0.0	1.0	1.0	1.0	1.0	1.0	1.0	11.0	-54979.26461983099	0.0	0.0	96.0	-1373.8423577585916
459690000	-56825.926648654655	-1441.923057171184	-55384.00359148347	0.420275938876932	2020.9194500885203	51.376633848565916	0.5043036264219344	1.6627662114026978	1.0197610890275235	3.3143187381165307	3.8984855830045055	3.3162686969504116	3.414289176530273	1.810892578947475	3.0866250430052236	2.585468627457029	3.353917638014892	2.6908383100444437	2.255151838745517	1.2542366037222334	0.3151292229619647	0.8125281056565208	2.446854714345795	0.9860259401175551	0.16129613066572496	-0.3752785337809634	0.09295896732007555	-1.3171450017927298	-4.303453650245634	-1.9539688859432127	-2.0667530050582417	-0.5667040028434172	0.468	5.473602987094874	0.29067418124303557	0.18118907541347093	0.19143759167021276	0.3366991516732808	0.75994435323616	0.7416595348024134	9.190134888897628E-4	0.9327743298372041	9.190134888897615E-4	0.9327743298372049	1.0462189355520661	1.4264535942528365	0.7587939394100877	0.28013194764317617	1.7141734952851355	1.2058427995170562	0.6993757783667879	1.6001316733556707	0.8785382923656209	0.5422702748328102	0.7620932115247544	0.37449594335425834	0.36178670137940616	1.4226832497104849	1.0958679205730328	1.0	0.0	0.0	0.0	1.0	1.0	1.0	1.0	0.0	1.0	1.0	1.0	1.0	1.0	1.0	11.0	-54942.53415537256	0.0	0.0	100.0	-1372.0446624703345
459700000	-56833.130374213775	-1423.3887950580768	-55409.7415791557	0.4268558415485221	2020.9128701858488	51.24424078003451	0.27266921658743704	0.9990611884329113	0.895676138894035	4.423606624544905	3.149622080426571	2.9555884126157026	3.404472007171621	1.8816773720925142	3.524270888375497	2.8460820748449422	3.225503986311372	2.9126945838764073	2.455860388922222	1.0278094931989135	0.35515564127762655	1.0052913451073768	3.648032782131738	1.1501713929119577	0.46611017182143444	-0.5873114748029263	1.0066525473739187	-0.9938808947817392	-4.565144561539545	-6.519803115815252	-1.0259061744140472	-1.1731469097792933	0.468	5.628355284515834	0.2956464014099959	0.17884307548052183	0.19003151302731222	0.33547901008217007	0.6582843798614112	0.7156554931170149	8.890314887984761E-4	1.0696259962668013	8.890314887984762E-4	1.0696259962668022	1.6567907485316562	0.19345098694812551	0.20144885149333586	2.545876088843903	1.5828650322837432	2.5456596461790606	0.940459316199748	1.4893075885472242	0.841952411155607	1.8104488203305826	0.7523033006398503	1.2253787673554963	1.835960085190567	1.4431882585772002	1.22484003154895	1.0	1.0	1.0	0.0	1.0	1.0	1.0	1.0	0.0	1.0	1.0	1.0	1.0	1.0	1.0	13.0	-54975.674828301664	0.0	0.0	95.0	-1336.4490807832308
459710000	-56845.02033378807	-1419.2957913896612	-55425.724542398406	0.4312166274689664	2020.9085093999283	51.4539525735578	0.3918726347893721	-0.11591749953289648	1.263414853525498	4.183059352506834	3.4554267759188617	2.8145215568595603	3.624729405177891	1.7524019950089524	3.640789348146668	2.830049505192036	2.9416923034944675	2.6110416033880184	2.2591473295614497	1.156578423403416	0.4348823317037601	0.8670464156548583	3.625850091520367	1.2938146720662773	0.08310690505995219	-0.10695318045814858	0.770770476346291	-1.1000958592174097	-4.433530466609024	-5.651230347448248	-5.635211064090092	-8.873064881728322	0.468	5.594161994474824	0.2917580293553632	0.1775756666959315	0.19080844405362649	0.3398578598950788	0.9867261402658042	0.7783644942128084	8.48162297771623E-4	0.7757786498447871	8.481622977716233E-4	0.7757786498447885	1.9932398846180204	0.6258225086377048	0.040885626145834957	1.1909057896975281	3.595131420273803	2.6178604957501794	1.0468181251373183	1.3796462646354817	2.733341277166022	1.5483542587824741	1.033697063687175	1.9889350400077048	3.464024046744521	3.6149946112317886	1.4016335664835031	1.0	1.0	0.0	0.0	1.0	1.0	1.0	1.0	0.0	1.0	1.0	1.0	1.0	1.0	1.0	12.0	-54988.854441061536	0.0	0.0	95.0	-1340.86420912007
459720000	-56840.00506646993	-1446.2669673693579	-55393.73809910057	0.4191119285488032	2020.9206140988485	52.568580745037416	0.16415267820892843	1.3196978433238353	1.0309472298820808	6.209039899372973	3.2362049144707736	3.1488280134161455	6.583135353858109	1.5715964371455657	3.545649675181613	2.8701234880208313	3.391389405801504	2.6296286579566237	2.149636165755321	1.398604449524094	0.444193700551301	0.6477688054898102	4.47472513769663	1.7838142270018769	-0.138900638259297	-0.1064123442254192	0.37158199994383345	-1.5582090456140145	-4.349661508822618	-5.4517162736003195	-9.157527126699597	-8.883453099881795	0.468	4.842177255503416	0.29164648657236586	0.17708343974747065	0.1931367056522182	0.33813336802794525	1.5860187923668814	0.8029558304946861	8.498632345272584E-4	0.9036065629776935	8.498632345272599E-4	0.9036065629776943	0.7603543999579029	0.2544241180921695	0.3367755571901461	0.40385650770890585	1.4021222582776107	1.4765688612333954	0.6028789679465626	0.7569922899220335	1.3430772047428747	0.916161844894099	1.2664405758763768	1.16797902879519	1.2589941529549737	1.560345436268509	1.1418319536380583	1.0	1.0	1.0	1.0	1.0	1.0	1.0	1.0	0.0	1.0	0.0	1.0	1.0	1.0	1.0	13.0	-54976.36808363653	0.0	0.0	91.0	-1371.2412155392415
459730000	-56849.46669831051	-1469.2174651287537	-55380.249233181756	0.41774898889067325	2020.9219770385066	52.94596483613459	0.396613435637434	3.1171882165325315	1.554443332932688	3.07710473962742	3.5283619712363667	3.3687223944441733	4.303724108107214	1.6427949546878	3.4168622421168835	3.1618346540459985	3.0111458139317455	2.8256042004539834	2.0516100290680415	1.5807777513798427	0.6636200919315342	0.897488500911919	3.6507522454840755	1.1548223666496045	0.05042333240847286	-0.2566844745884554	0.07178249403951922	-1.4800380927681753	-5.058459548991262	-3.7450961192732217	-5.329564889216257	-7.307496790460943	0.468	5.259179055648985	0.2937979995471259	0.17690436953673905	0.19365838967050664	0.3356392412456285	0.7602910330106495	0.7745853473376614	8.281661198342557E-4	0.9430733556300479	8.281661198342572E-4	0.9430733556300486	0.8095301265745681	1.0153223302801062	0.17169522978895274	0.15339445882582273	1.6318478086312294	1.962689846507218	1.2027573912610878	1.150556787993185	0.0386188593270631	1.4953928826549032	0.5708008718715768	1.0983877844315462	1.539539293226378	2.57651444164488	1.036030617277338	1.0	1.0	1.0	1.0	1.0	1.0	1.0	1.0	1.0	1.0	1.0	1.0	1.0	1.0	1.0	15.0	-54967.44393791572	0.0	0.0	94.0	-1385.3608097798087
459740000	-56844.09635701527	-1453.6937421516827	-55390.40261486358	0.43585817040791025	2020.9038678569893	52.777824423579	0.45211746664404695	1.6258802713268699	2.295966523031404	2.029344084612298	4.084073562515437	3.510946966996068	3.40539487765662	2.0329521490085667	3.5083922556721134	3.590098771281279	2.5849372897147997	2.8205152452694704	2.083491651332767	1.3421737751210068	0.6798564812051194	0.7122657037135687	3.582800582261316	1.1717068512816193	-0.10094555727949425	-0.2755959666924451	-0.06529142777624228	-1.4820933988091454	-4.617907351069583	-1.994195204418502	-0.15333552024429586	-1.0695203656857215	0.468	5.74462733212763	0.28694541046329197	0.18019271787048494	0.19070854900360976	0.34215332266261345	0.609884410971765	0.7359389176414879	8.269966244884771E-4	0.9145712295324215	8.269966244884784E-4	0.9145712295324216	0.9486959149031623	0.45130166147016704	0.3281392682760661	0.25721917391342236	0.5610472692740924	0.8691380087207876	0.37617905366804766	0.49311404397491376	0.1804221087240016	0.5561894670981491	0.7023126836366748	0.5708639276995546	0.45969475207444266	0.7436130424843009	0.46388300861644627	1.0	1.0	1.0	1.0	1.0	1.0	1.0	1.0	1.0	1.0	1.0	1.0	1.0	1.0	1.0	15.0	-54963.891639760725	0.0	0.0	87.0	-1380.0467869980027
459750000	-56883.3417228348	-1455.0214942347334	-55428.32022860007	0.4247671832727341	2020.9149588441246	51.48188397286349	0.43102750850886973	2.989322844076826	2.8355435256999546	1.6361952751030813	3.6224066611329517	3.667645754486777	2.431961366470916	2.3280388019967817	3.3853393870053923	3.7223075969619543	2.6557068021011783	3.504936537713855	2.2761483089706074	1.1687915513142084	0.7031961362645625	0.6006900552554019	3.4672447377960753	1.006117674663725	-0.6352759730977222	-0.3295900336963992	0.4231094750265372	-1.6983965169171444	-4.796892523981897	-4.7812459385697315	-5.393847385364448	-3.8265848904850395	0.468	5.593528125602187	0.2954462623477625	0.1775403177770635	0.18936826614651436	0.33764515372865983	0.7957917334579628	0.7583488129793499	8.635797131056067E-4	0.8321712230044694	8.635797131056062E-4	0.8321712230044697	2.888900402089152	1.5028043023202353	0.8297422897951373	1.3360804876427967	3.8728403181822846	4.3322301609465335	2.1272347889845724	2.115943673056364	0.7578939678556735	3.0925543075773243	1.3064688675059206	0.5277155626130282	2.4771121459646395	3.5483229649564554	1.9111212581106911	1.0	1.0	1.0	1.0	1.0	1.0	1.0	1.0	1.0	1.0	1.0	1.0	1.0	1.0	1.0	15.0	-54979.569140685446	0.0	0.0	92.0	-1361.8866233464946
459760000	-56862.24809217234	-1432.4006184652217	-55429.847473707116	0.4259010119243932	2020.9138250154729	51.39990859687985	0.3089388987899913	0.35078945788706684	1.9308830862572046	1.881821985187309	4.960059895735617	4.937182205035598	2.70855372646444	1.8702789997133302	4.099801076546546	2.9756333848739875	2.7427075427323997	3.30631874752389	1.933569438134881	1.3185160122194624	0.3461611230606967	0.7350111469872447	4.2458680232338395	0.8778400311914585	-0.29838991077824334	-0.4054894978617559	-0.06842489746950345	-1.550820306636237	-4.423071549276747	-1.891337278711343	-1.5269853321529046	-1.9117338063379	0.468	5.256595366820808	0.28714557074548824	0.17959900195231313	0.1923608364576627	0.34089459084453616	0.5594560958802759	0.7187552640568939	8.571615001859578E-4	0.9728269148067117	8.571615001859581E-4	0.9728269148067121	1.249800650665738	0.8002768111570114	0.8638590613991077	1.9076123760956092	1.8345054586029081	1.2520369529326683	0.5508030898810977	1.0521732675996396	1.3738325164867085	1.0367723739399073	0.9155933342361573	0.44594581469051525	0.8628484069273533	1.2261316804948996	0.7748819116097472	1.0	1.0	1.0	0.0	1.0	1.0	1.0	1.0	0.0	1.0	1.0	1.0	1.0	1.0	1.0	13.0	-54994.80553109445	0.0	0.0	95.0	-1354.6331942625761
459770000	-56846.56226633234	-1419.9353850499815	-55426.626881282355	0.428614008817509	2020.9111120185798	51.132539641354136	0.3340261564328476	1.3757419101993345	2.8498782359885455	2.6580498499475484	3.5790641233760847	3.8169692652944156	3.1970161234156116	1.6805983904029427	3.193395008547354	2.5116384421811877	3.158935173692621	3.7100627132922313	2.1256827103067155	1.229445338306539	0.5949220393197182	0.798732875661267	3.7529167069414933	0.9993574781871347	-0.312640343808622	-0.323309996483051	-0.2692198738747566	-0.8778321353211698	-4.755060548818423	-5.146412171476199	-2.520716067991358	-2.1508522907468777	0.468	5.683567893882954	0.2888654340752878	0.17942621419392837	0.19102420261861205	0.34068414911217193	0.7359233576448889	0.7710755725768753	8.538647355889649E-4	1.0368271743370572	8.538647355889661E-4	1.0368271743370576	2.180466379489355	0.7851194945669632	0.43199491667574624	0.14024922839646356	1.8692550266075398	1.7817348227117495	0.8185731114190457	2.0562410764197123	0.7410381540151808	0.8079623970286094	0.13425050333483105	1.403850642146504	0.6559539782904457	1.9606114739127825	1.1275693694071525	1.0	1.0	1.0	1.0	1.0	1.0	1.0	1.0	1.0	1.0	1.0	1.0	1.0	1.0	1.0	15.0	-55007.19029849764	0.0	0.0	92.0	-1332.5965051426797
459780000	-56825.35267979574	-1424.5985327096123	-55400.754147086125	0.44390804074795687	2020.8958179866493	51.129640314570096	0.7936872738447053	1.7774911032817295	1.8854604929368195	3.236562921188645	3.0272806232582035	4.233692836220586	2.7705602777322444	1.752084241709716	2.7322550860498773	2.6010698349189143	3.084338880291203	3.162989736135805	1.9189037827314466	1.5116202149524216	0.5425734338608922	0.5101572093454351	2.9130979140688535	0.8417698329710114	-0.02936788216395042	-0.12618562414996848	0.09951785952656877	-1.8537157704533966	-3.9647047719254047	-4.529563782242466	-2.765542887004684	-1.72571587005422	0.468	5.149386367921616	0.29261745200500716	0.17965703585445758	0.18645972406131947	0.341265788079216	0.603871682275054	0.7427028967856097	9.165943416694557E-4	0.9928463467084955	9.165943416694562E-4	0.9928463467084965	0.9325468557229132	0.24098247500702624	0.301785198788208	0.744095482535917	2.094692088822719	1.8897143917881722	0.3583728225334869	0.23186644621969912	0.7092192216852808	1.2812129855912602	0.5890953934117626	0.6250382344733174	1.6383847166349637	1.3980970571864348	0.9192464536288031	1.0	1.0	1.0	1.0	1.0	1.0	1.0	1.0	0.0	1.0	1.0	1.0	1.0	1.0	1.0	14.0	-54978.427538187854	0.0	0.0	97.0	-1344.6838608205985
459790000	-56819.02980405963	-1395.9192728955957	-55423.110531164035	0.4308497080545632	2020.9088763193427	51.58711105872138	0.5681976905989158	2.2312903943341995	2.4613544295475096	2.4396692109372657	2.9108570333258155	4.049149728399454	3.226850987422337	1.5569212240315604	2.945298790797912	3.3967329798931036	3.3467481722736427	4.052501215193577	2.1982233742503756	1.1654744092001517	0.4352838586452094	0.7853446267456963	2.375114083845721	0.739589334933481	-0.39607139664128593	-0.7456892406417645	-0.119307461543431	-2.049680821352363	-3.8683358013826354	-5.03859787898145	-5.817941127187892	-5.072902106023648	0.468	5.539846413492548	0.29449701286262564	0.17846996750893265	0.1906669464906289	0.33636607313781297	0.41809646311788307	0.6517146741525215	9.038498225747267E-4	0.8943284639322265	9.038498225747252E-4	0.8943284639322252	1.4059997515062235	0.36247497639370113	0.22209225466577917	0.4733105856858138	1.5395213180778562	0.8528579594993909	0.6310303846574882	0.3806721988896391	1.4299256295095155	1.2297417618138173	0.5225969909726514	0.47217709930061624	1.0363182098018775	1.7571290274306604	0.843586623156697	1.0	1.0	1.0	1.0	1.0	1.0	1.0	1.0	0.0	1.0	1.0	1.0	1.0	1.0	1.0	14.0	-54986.48751873801	0.0	0.0	91.0	-1322.0852543141123
459800000	-56828.26404980306	-1414.0224012227727	-55414.24164858029	0.4210103934461357	2020.9187156339513	52.204467607168716	0.8719357857292481	2.0919896235214877	2.677355384321634	3.943689190999101	4.305294295907601	4.472840990193747	3.1522926151705906	1.693717074972263	2.9626407720543506	3.7012639799266673	3.665577486334296	3.3633966905401915	2.299829277062358	1.1750463788171273	0.31541726668483966	0.7245850575922702	2.443929100171654	0.9871827409876193	-0.13808492957939877	-0.34948455834435455	-0.5346763184246233	-1.9462386421417106	-4.867745111680193	-4.690632787539466	-5.378364673487399	-5.069828252743805	0.468	6.0425036509070935	0.2915691410276097	0.1785760260878095	0.19754734954647393	0.33230748333810695	0.5750752296160203	0.7333528371351741	8.650394813999933E-4	1.056167705994453	8.650394813999915E-4	1.0561677059944519	0.6803836166183402	0.3376491878151297	0.07209295248290742	2.4414579733665085	1.2898064250333439	0.8312594544065937	0.3647111831983142	0.2053640309020296	1.8367239662443378	0.22258998937740357	0.28944275568033834	0.4196120263788878	0.7851598662756647	0.47703251277959957	0.724982442815944	1.0	1.0	1.0	0.0	1.0	1.0	1.0	1.0	0.0	1.0	1.0	1.0	1.0	1.0	1.0	13.0	-54995.48989455755	0.0	0.0	95.0	-1334.9842994542882
459810000	-56824.751950543956	-1427.0021754582856	-55397.74977508567	0.42304209843710583	2020.9166839289603	52.276663032134465	0.46705713897664686	1.462313297940021	1.7579489402467725	3.4177115037044477	5.112244301868097	5.127549419259326	2.6712422127630933	1.7643919666908403	3.588077979174595	2.9794313374461847	3.1603398587439764	2.8336278366287164	2.2807814003417377	1.1292551065889171	0.3265424843910939	0.690150699009334	2.5304133252164767	1.2711096732022154	-0.14729881683928636	-0.15823763123837453	-0.7163199075159853	-2.020536834694727	-4.769201520931401	-4.235361201327662	-5.04134093575414	-6.239026726520399	0.468	5.619491928108819	0.29009122032241813	0.1775826851361025	0.1944294762277343	0.3378966183137452	0.8107075801692549	0.7250339109344607	8.543401006423059E-4	0.7812761529918681	8.543401006423061E-4	0.7812761529918693	1.728505016354335	0.8064912986367297	0.34377413328335493	0.27258244590607944	3.792106060310778	1.242205463887609	1.568096329433803	0.4464908092401879	0.634956465361716	0.7141033415168634	1.0954044553613296	1.8538806572177615	1.4245680812382917	1.5487729645721138	2.1257044996388044	1.0	1.0	1.0	1.0	1.0	1.0	1.0	1.0	1.0	1.0	1.0	1.0	1.0	1.0	1.0	15.0	-54957.82279792371	0.0	0.0	91.0	-1348.818231258567
459820000	-56815.71740251541	-1399.4059759712436	-55416.31142654417	0.4278856453436737	2020.9118403820537	52.13990003042159	0.6433637055288067	2.597003953967026	1.2900447727568412	2.117443101334935	3.4896904468700294	4.082333920201609	2.9089824636482335	1.7320079839429403	3.0546622041898956	3.0245460376350564	3.3032254642337486	3.9209276097165104	2.4647090960718145	0.9963861692067287	0.6133892138374706	0.9951712241553339	2.5397109080956537	1.174801237960918	-0.21336281335246504	-0.3159341089614247	-0.5943686722778629	-1.669327616672371	-3.6772604182282875	-4.730085178022601	-5.949126329896432	-4.590294848728054	0.468	5.170669280506554	0.2966355304206114	0.17924903326304845	0.18493159555843877	0.33918384075790153	0.7316882398337973	0.7442835698701578	8.802257530923306E-4	0.8064432518748087	8.80225753092331E-4	0.8064432518748088	0.5779892408297611	0.21825193428389453	1.3234992320908399	0.6250131054115325	2.448024224501946	1.4262696220788358	1.5302425392504093	0.28396914128864775	1.6029918228972213	0.8887505708385873	0.32740737601315006	1.2521165492063755	0.7149172538916846	0.91157377819475	1.0629928729286067	1.0	1.0	1.0	0.0	1.0	1.0	1.0	1.0	0.0	1.0	1.0	1.0	1.0	1.0	1.0	13.0	-54987.31993589084	0.0	0.0	91.0	-1329.5936125135227
459830000	-56787.03038175311	-1388.4022882175766	-55398.62809353553	0.42923534321910994	2020.9104906841783	51.07771586927484	0.6986322825203519	0.6608585367650849	1.9404414643831198	3.524898473352133	2.7681537972345645	4.570905825671636	3.359692913882364	1.6004570038703645	3.15411928228644	2.8545339929093916	3.14075637114374	3.5146753282710734	1.9031786918797682	0.961289328783781	0.34834176353211643	0.9140241697479328	2.079793524268637	0.9161654897461426	-0.06549327326644233	-0.5710253961298972	-0.5261396172132697	-1.9838272885163353	-3.6522944988743333	-6.984013384336475	-9.68324149684475	-9.773045901700302	0.468	5.296045399196706	0.2938200461975142	0.1757647440097928	0.1890473420937618	0.34136786769893135	1.106097534352339	0.7807182493771861	9.145259346440847E-4	0.8849924001116579	9.145259346440848E-4	0.8849924001116595	0.7073951619742217	0.5806084921160494	0.5681910533133632	0.8122710547896413	2.817239104926996	1.5430504589731544	0.42326814354380643	0.4241060337160407	0.19392887659074945	2.3546872445875056	0.2577871095442311	1.6267566390349355	1.2186567993516555	1.8493596417028582	1.2750508564871874	1.0	1.0	0.0	0.0	1.0	1.0	1.0	1.0	1.0	1.0	0.0	1.0	1.0	1.0	1.0	12.0	-54979.516652982515	0.0	0.0	96.0	-1315.5000410849875
459840000	-56801.92274017951	-1394.3676482763365	-55407.555091903174	0.42946587192590246	2020.9102601554714	50.787169304749455	1.5290375324329215	1.051082433437073	1.1413967962091243	3.150332417764508	4.130388789614561	4.204238436692039	3.2609699262101834	1.547546278536203	2.6845080426855605	3.002831628622786	3.1746189235222193	3.3804514835779145	2.2733995521717327	0.9712662427517682	0.34769388241594745	0.9022440275749658	2.0103490713008343	1.3163472730746917	-0.04365102640737213	-0.10343759778793783	-0.5881752924895198	-1.8183868487528556	-3.657062838717944	-5.027895146061868	-3.846604315154333	-4.323056825135994	0.468	5.130026553322265	0.29521408940311555	0.17670865149525442	0.1915559807028486	0.3365212783987816	0.665039322065273	0.7284835214167922	9.06982131184462E-4	1.0564359169415742	9.069821311844616E-4	1.056435916941575	1.5439486423223487	0.47792183660485255	0.10645220595189331	0.7102543354019607	2.6374705989665603	0.9745054780905642	0.5335046620991907	0.6028528919806582	2.6229557235170655	1.1209593048053585	0.31169078545971024	0.6186828890816373	1.0571594623813207	1.3194830825453143	0.918947289562976	1.0	0.0	0.0	0.0	1.0	1.0	1.0	1.0	0.0	1.0	1.0	1.0	1.0	1.0	1.0	11.0	-54989.78675214816	0.0	0.0	98.0	-1316.4759215966994
459850000	-56841.59424673433	-1425.2195521079946	-55416.374694626335	0.4319358531385782	2020.9077901742587	51.70913358093359	0.6042529814259202	-0.3579197120153272	1.254906728879364	2.7915331060733557	4.183740987245788	5.38146613883211	3.752461760488613	1.7773201327659933	2.600597681219638	2.614372216007276	3.3994903750339462	3.1565373533611116	2.486339363414373	1.0989206637131823	0.28571290790982734	1.285912222454838	2.198440933326107	1.1349122885004035	-0.09426311214375807	-0.07471088462531965	0.20878423377481706	-1.9769550534423654	-3.934882587105525	-3.8745292554854207	-3.6238377440064675	-4.284663942732072	0.468	5.022154226363635	0.2910907009403434	0.1799469153082574	0.190757308407816	0.3382050753435834	0.3995092712693469	0.6878442041803283	8.676019962331228E-4	0.9831550323933987	8.676019962331238E-4	0.9831550323934021	1.1353472819236559	0.1779233758747503	1.7660352364890797	1.2604559236014397	1.1209049226073526	0.8531514345819704	0.630416612066113	0.2933598099875393	5.0230839111377215	0.3574656602336124	0.10810031104625961	0.21172016731208612	0.8417393993669695	1.3784158537838709	0.6503270530954067	1.0	1.0	0.0	0.0	1.0	1.0	1.0	1.0	0.0	1.0	1.0	1.0	1.0	1.0	1.0	12.0	-54982.54401048625	0.0	0.0	97.0	-1349.1131823755964
459860000	-56873.7500762465	-1462.4063677967833	-55411.34370844971	0.43811514556925474	2020.901610881828	51.91566779930728	0.7484198243222152	2.240537782731825	2.32774044360507	2.9901140892829785	3.205576982479353	3.3511260895607955	3.5187082336968607	1.6231720358914452	2.474207923914687	2.7065946196684396	3.193643331245743	3.1171588828340373	2.863952151605191	1.1488687460009306	0.47589359922936697	1.5050667286895956	1.8670691339613072	1.0630193721878398	0.06852625488672837	0.11478485626334965	-0.5156108969015091	-1.8876780210737114	-3.576803390200486	-4.890849239424122	-5.226356154187897	-6.398292842848631	0.468	5.073974401025488	0.291637858510074	0.17744870974734123	0.1951814900635227	0.33573194167906223	0.9575884946784198	0.7577006573093221	9.44292833092554E-4	1.0265654865852327	9.442928330925552E-4	1.0265654865852323	0.6604099363511285	0.7090626928437834	0.8608933814390591	1.2349845883540131	1.5172004360792406	1.028339401900079	0.4863793393459734	0.6821907966774406	0.08894856342451506	0.36817413397944776	0.21040569584007277	0.6060696794310094	0.4081449274011861	1.348440648742332	0.47810640843276186	1.0	0.0	0.0	0.0	1.0	1.0	1.0	1.0	1.0	1.0	1.0	1.0	1.0	1.0	1.0	12.0	-54990.77701251102	0.0	0.0	99.0	-1387.5999540848566
459870000	-56887.884499773376	-1474.278410981911	-55413.606088791465	0.45125769326554577	2020.8884683341319	52.75022920983128	0.8733413773274391	0.7159297218423198	2.913351229583178	2.9895445970257026	4.50663106845834	4.065596983528832	3.243961606429618	1.7814402060258687	3.3508685311498745	2.546690388044979	4.040515707024641	2.307943372981838	2.637459889101773	1.1240345493185906	0.3424525642323803	1.2869734273044262	1.4343404165810074	1.1406678004855633	0.4837013140362267	-0.12209163004424081	-0.7097055524637462	-1.8148643946167848	-3.5309239515562476	-4.776528662688519	-4.4150966254335	-3.07787727984822	0.468	5.627589307962408	0.29295012068719767	0.17977542037888916	0.1920485033756267	0.3352259555582866	0.9562351660544176	0.7627686464922236	8.801897052535748E-4	0.8558327234334837	8.801897052535763E-4	0.8558327234334854	2.364583405020333	0.6628247807424047	1.3906006330080631	0.29566661128660826	3.048163963938839	1.4019996378083568	1.068919305858381	1.0383124884232398	0.7080617595984163	2.0084078834789727	0.46956218216052725	0.9513462337431484	1.2272397352338478	3.3215852502690355	2.250188746448695	1.0	1.0	1.0	0.0	1.0	1.0	1.0	1.0	0.0	1.0	1.0	1.0	1.0	1.0	1.0	13.0	-54989.37261903584	0.0	0.0	91.0	-1393.4547351259032
459880000	-56860.80143155557	-1451.8935886518254	-55408.90784290375	0.43846171847777066	2020.9012643089195	51.88683311804725	0.8858876754866981	-0.16720502090000583	1.9884984052191073	4.219372470735842	2.899513253661257	3.2552932243029438	4.074222372792747	1.6683073312797916	2.762115298083908	2.638197703650767	4.076995641087322	2.5986788505040783	2.36678592579151	1.1622137244174573	0.322055418585334	1.4545107744314951	1.6089601674560203	0.8847854258459894	0.26304721416149957	6.874405358548038E-5	-0.2770348209482669	-1.9153492627709139	-3.5011715196303284	-5.335941706932586	-4.137107255098387	-5.501558915612813	0.468	5.1715735123661055	0.28835133653940603	0.18069837462960814	0.19323400056896814	0.3377162882620178	1.4253970510171448	0.8040191918834837	8.830030454648977E-4	0.7947216416622338	8.830030454648978E-4	0.7947216416622354	0.6039919140078192	1.0306132868065594	0.540256898002306	3.973529605816615	1.6093140095738445	1.054779446710976	0.6806366899997748	0.627395839476016	1.4925225206374768	0.4983561434150511	1.800164452419415	0.6134007298942212	1.2602361901646162	1.2258913843827042	1.1080251797748581	1.0	0.0	0.0	0.0	1.0	1.0	1.0	1.0	0.0	1.0	0.0	1.0	1.0	1.0	1.0	10.0	-54977.908744982706	0.0	0.0	95.0	-1385.182472457204
459890000	-56879.27909473901	-1450.0538330133218	-55429.22526172569	0.43034932812308274	2020.9093766992742	51.42079268087751	0.4722883006311097	2.542621764660221	2.4348877564877784	2.291194332941285	3.2226820195504198	2.755377340559086	4.298732339505315	1.8345106899043842	2.7789998108753062	2.3218803959391554	4.138799166700213	2.8727524233944317	2.140985434392239	1.1324727157604084	0.5044148385719404	1.1204169514911402	1.992838273504776	1.2496170887598645	0.5013549849879526	0.2353633485975213	-0.6001233261736478	-2.7295808605854606	-2.8497932625678155	-6.053108707385011	-5.0819063850511474	-4.5913171374955315	0.468	5.284170062520242	0.29281727226349225	0.18266319019323007	0.1928653391241341	0.3316541984191437	0.7821306139844642	0.76293759992416	8.717672724299919E-4	0.8234583296553208	8.717672724299932E-4	0.8234583296553198	1.1748173324107718	0.2143425864680605	0.47816467779605576	0.8191810945303902	2.2278812412340656	3.1203844781674515	1.2517352496115035	1.7033750543178194	1.2177229269678684	0.3057469311024343	0.23301789646632942	0.9881537804802462	1.216665914436023	2.6778563545021132	1.2061775137551103	1.0	0.0	0.0	0.0	1.0	1.0	1.0	1.0	0.0	1.0	0.0	1.0	1.0	1.0	1.0	10.0	-54995.567387083705	0.0	0.0	99.0	-1383.3818105005118
459900000	-56921.42957887717	-1469.7654015935068	-55451.66417728367	0.43219158639459837	2020.9075344410028	51.83263102882384	0.6722718186014416	1.889525643268413	1.2888723891440734	2.6811577125297754	3.860867122260984	2.5456851353912486	3.5641011084964536	2.074494935079935	2.788496802694661	2.2492882649705823	3.838069711101455	3.6746666953122036	2.0155434005847366	1.1294441873679322	0.42499869388548794	1.3362890433360872	1.9951204309372725	0.984235312344549	0.3186997766293072	0.09513007478395491	-0.27398037873289155	-2.233039845047431	-3.2983446326686594	-4.254806234939769	-3.025997782106421	-0.6107062982773579	0.468	5.345509120878746	0.29621996492828073	0.17882489087534206	0.19046695437812786	0.3344881898182493	0.6711348502552279	0.7249157667438229	9.11127873650973E-4	1.011776346450687	9.111278736509736E-4	1.0117763464506855	2.0416096611801593	0.8569448717912662	0.021777150732952378	3.8284987710623533	0.9181701232440138	1.4464664180577973	1.0419613231577083	1.2137993800227889	0.9915817941566303	0.6299690251507962	1.1569202484369379	0.6131744263640058	0.9717868446745979	1.5518170240757292	0.6744847755992814	1.0	0.0	0.0	0.0	1.0	1.0	1.0	1.0	0.0	1.0	0.0	1.0	1.0	1.0	1.0	10.0	-55016.56956518814	0.0	0.0	99.0	-1393.623081759998
459910000	-56886.69420491673	-1461.9741386908643	-55424.72006622586	0.4440640434510293	2020.8956619839462	51.79280949928878	0.5270650342013299	0.7106628940558339	1.0344178177978773	3.3981140235395277	2.964461656856808	2.556983283852423	3.106752715912917	1.9600023134047957	3.522471747936602	2.231389057491811	3.637491196460448	3.624395833984142	1.567479465504987	1.2857662446323987	0.4618973020011733	1.20285275477512	2.3865733911135356	0.716336369121967	0.5017471528314361	0.47836477393087895	0.05730522975240848	-2.1944458858141878	-3.060928139856312	-3.404752467715136	-2.2668287984049	-1.339935993504532	0.468	5.098889100471021	0.2973987535667906	0.1753609815450043	0.19240763944977782	0.3348326254384273	0.6666562399875183	0.7202498309818546	9.196217177044966E-4	0.8922306168730649	9.196217177044945E-4	0.8922306168730632	1.0190347109164404	0.2339067755887269	0.013513749085495968	0.6922823386064927	1.1562280656247177	0.5498544424451903	0.8985542358587713	1.049144910736158	0.5022448759810675	0.20648473094129535	0.298540729746803	1.050371245671414	1.0206126837634302	1.3473705585508773	0.5186894047652649	1.0	0.0	0.0	0.0	1.0	1.0	1.0	1.0	0.0	1.0	0.0	1.0	1.0	1.0	1.0	10.0	-54997.375041919426	0.0	0.0	104.0	-1399.847492903484
459920000	-56899.09436844655	-1465.6422876907277	-55433.45208075582	0.4461778925185747	2020.8935481348788	52.059950000723916	0.42187895764521255	1.2474809139489995	1.6766705125349972	3.8306797640948433	3.5561625101938077	2.459038445325585	2.787704816772467	1.8427343636884128	3.463829157221042	2.2819078454355806	4.554235888140046	3.1869127173369285	1.9075481233358385	1.5230837754023985	0.5472090147399792	1.6656983457415993	1.8745333534694473	0.9690057461952545	0.38361388960646225	0.18130797175044283	-0.3505496154303166	-1.9781035994905964	-3.3061221581516325	-4.129938999981375	-5.539466370966862	-6.248310629384655	0.468	5.543950120661615	0.2891216658793976	0.18217196216410117	0.19487773775436235	0.333828634202139	0.542148201019105	0.7268844214577582	9.206701199675279E-4	0.8357234252000958	9.206701199675284E-4	0.8357234252000955	1.0207072402417288	0.05413486775474266	0.371525409042376	0.5967127877980353	1.300811317335189	1.6430324074267684	0.8458296875851273	0.7082886609054893	0.10596177634987115	0.20296074425467484	0.6368920744256753	0.34756534387939303	0.5207193503640352	1.6160363858676392	0.3297714417402158	1.0	1.0	1.0	0.0	1.0	1.0	1.0	1.0	0.0	1.0	0.0	1.0	1.0	1.0	1.0	12.0	-55004.97519170027	0.0	0.0	96.0	-1402.3914161254495
459930000	-56887.739689643386	-1462.244251832941	-55425.495437810445	0.4373086571496222	2020.9024173702478	51.9003790438068	0.6699113465128294	3.39434190031779	1.3984614186042579	3.019851296305145	4.078087862670044	2.5765124826759442	3.3246051209224987	1.8481166650572205	2.799573910959815	2.4423540153549563	4.426669610668008	4.11014853932321	1.5258508082975217	1.399449036878072	0.33940924533174477	1.252567139232774	1.9762887361357835	0.9471449625496212	0.9563476116583036	0.4931768345738182	-0.647684924508785	-2.377303004294382	-3.0215320244709685	-4.076150067681323	-4.285436314899521	-6.197571088935536	0.468	5.233551726220724	0.2930336084303284	0.1804076238981544	0.19341234057908746	0.33314642709242975	0.7880859761765738	0.7193376382030658	8.904326659334784E-4	1.0942278434073491	8.904326659334748E-4	1.0942278434073482	1.1653919126115073	0.27564570100441727	2.4226532333826007	0.0749505522596665	0.9837837625250594	1.3999949729066037	0.5285817120640269	0.7228559818520887	0.4211153980405933	0.24302203522553656	1.915561100324165	0.6681578972353633	0.6455314586778108	1.2877414539439596	0.5414085248453601	1.0	0.0	0.0	0.0	1.0	1.0	1.0	1.0	0.0	1.0	0.0	1.0	1.0	1.0	1.0	10.0	-55013.57737722155	0.0	0.0	95.0	-1386.1779689935795
459940000	-56890.06079693134	-1446.0539150744473	-55444.0068818569	0.44121574980987355	2020.8985102775875	52.26647566169013	0.4783252287811685	1.9730138285425654	1.226991631803437	4.120575345499149	3.606436346336407	2.183958094377167	3.6373061090684473	2.3335318738150916	2.7423115681490273	2.3814045782065896	4.43076282911993	3.7354271863379744	1.7648708484645554	1.327848428738039	0.3727966689590194	1.3201194227152395	1.65442029261268	1.4584116063840784	0.8751379178597194	0.7505079879674992	-0.5803372897775552	-2.961416512033933	-3.6044787381095547	-3.706748572030373	-5.0624671621008615	-5.455178995417241	0.468	4.830311214617541	0.2915989626110556	0.17887140993901784	0.18665111557851125	0.3428785118714153	0.934028668502245	0.7761737555778955	8.529789345649127E-4	0.8510082349232496	8.529789345649115E-4	0.8510082349232486	1.858474979570383	0.9752447393128745	0.2814846121294954	0.9120846863183392	2.325826996964487	2.3049411173395287	0.7331296286656354	0.7938015852185476	0.4807047591615387	1.4910531328054286	2.2171599826754123	0.8074029431461986	0.8604857699726896	2.2281653235663645	0.5060229340536786	1.0	0.0	1.0	0.0	1.0	1.0	1.0	1.0	0.0	1.0	0.0	1.0	1.0	1.0	1.0	11.0	-55026.3686167597	0.0	0.0	93.0	-1374.947178404988
459950000	-56886.49106740672	-1450.5687627259874	-55435.92230468073	0.4333997583792678	2020.906326269018	52.56151064874581	1.2306167671643982	2.106230955474161	1.68523642652285	3.720774212957805	2.459839833218288	3.4726614814542653	2.629814557802216	2.528319648385804	3.2504936201306727	2.923078881507962	3.7118817330297125	4.150830373241817	1.8111217848824264	1.3418115624997924	0.4021390005052355	1.1154012775370197	1.8710123582862557	1.202346051259721	0.6364536551469404	0.8171470027991672	-0.4909878685718179	-2.6407465688657763	-3.261444622744375	-4.7358789701112105	-4.154309907508877	-4.2221388260592185	0.468	5.011214489503777	0.2946114341056305	0.1771495747059012	0.19440845607032253	0.33383053511814587	1.5006939750089592	0.7992694660315667	8.8679133749179E-4	0.7194304959720105	8.8679133749179E-4	0.7194304959720099	0.7824379293287135	0.20817930779728927	0.05167730708808897	1.863305445694937	1.4795735120095497	0.7977171436899175	0.5590344422826288	1.0841228867023003	0.21277519350020524	0.7418649408856357	0.2919179796419644	0.484745681331038	0.8202868174349889	1.1092237401064262	0.5562901729406741	1.0	1.0	0.0	0.0	1.0	1.0	1.0	1.0	1.0	1.0	1.0	1.0	1.0	1.0	1.0	13.0	-55019.02987364203	0.0	0.0	88.0	-1387.0592760724812
459960000	-56885.22226559459	-1470.2715476495066	-55414.95071794508	0.43849803664882947	2020.9012279907486	52.7957915106358	1.0247940364621857	2.5279351682210294	3.03073812656402	2.6027213140727983	3.404416047397234	3.0892965765659652	2.1865053925009073	2.333119310253071	2.7061278343353283	2.7247245856013675	3.7838054675072637	3.810040110337298	1.8294897580298304	1.1229277722475548	0.5806640060636487	1.120684029459921	1.4502945390966322	1.833693443472346	0.9752123051514923	1.3195673196141449	-0.7592089556995254	-2.6568002860760402	-3.6335549303331884	-4.48006774827166	-3.2837884627061733	-1.3179034887645478	0.468	4.947222049883955	0.2937494234157843	0.1764696464645778	0.19113314285887628	0.3386477872607616	1.4276176287868987	0.7976673443374652	8.904445315243667E-4	0.6923877324351798	8.904445315243666E-4	0.6923877324351813	1.1920666072037975	1.2768598645035945	0.8866217304562667	0.9818695121574786	1.6133413609937217	1.6975362010273747	0.658565171428665	1.2844487745718145	0.010790553589262996	0.5578139258897231	0.9438763964340676	1.5052992176495854	0.6615346620924464	1.54383413055847	0.23847641183849216	1.0	0.0	0.0	0.0	1.0	1.0	1.0	1.0	0.0	1.0	0.0	1.0	1.0	1.0	1.0	10.0	-55003.74093667536	0.0	0.0	94.0	-1411.296534599635
459970000	-56878.49412991198	-1478.5065285769724	-55399.98760133501	0.4420814096565845	2020.8976446177408	53.28322351190029	1.0118886902564743	2.5110529801603745	1.8308314085727437	3.8872051579264246	3.85447577609362	3.3359460764040936	2.1784811269714592	2.0973949392399343	2.749987397510956	2.9375913027665255	3.7796301358919706	3.7576376784742656	2.094603582796594	1.1622100738155963	0.6996341279583204	0.829957354347777	1.6185909355601442	0.948380087933494	0.7361009326466768	0.8844958430583281	-0.44426894406941486	-1.8853177460322652	-2.60339774047419	-3.586653377443891	-2.7140585640449895	-2.6474837517481595	0.468	5.686837278943204	0.2903428196355325	0.1803682049127123	0.1904747508216538	0.33881422463010136	1.2668639343926285	0.7804574240052929	8.812440907836238E-4	0.7108252462073037	8.81244090783623E-4	0.7108252462073027	0.9009070814796425	0.5055203948223683	0.035786519165527025	0.16750622406986304	0.6134074962593158	0.5935012984529661	0.32648655012284883	1.165782699514368	0.0059085589988686965	0.4840971961855481	1.3845116080378468	0.5354368941059913	0.6234626267312173	1.381860787871018	0.773662516291638	1.0	1.0	1.0	1.0	1.0	1.0	1.0	1.0	0.0	1.0	0.0	1.0	1.0	1.0	1.0	13.0	-54971.1142763957	0.0	0.0	86.0	-1416.9767577597202
459980000	-56866.411717918454	-1456.3064338160357	-55410.10528410242	0.42350638294519205	2020.9162196444522	52.99822546542201	0.4105664009875822	2.7162588427085304	1.5198073302146886	2.4769506967265786	4.6956461736382185	4.244805359354404	2.5116899489993294	2.374073327620036	2.777902116270955	2.62064689612149	4.180275885784991	3.9096848667947706	1.8149990023463194	1.0150809911806853	0.6059813443625931	0.533542827413076	2.395204308986383	1.1915911849217624	0.756401080672207	0.9207894243150146	-0.36621724564186026	-1.9531438601388271	-4.579678815141863	-4.443468534239194	-5.195428591562609	-7.081487978759428	0.468	5.22590884424226	0.2941000042037633	0.18088340000870673	0.1887682221319786	0.3362483736555512	1.0782898125687561	0.7669709610813529	8.911222656763659E-4	0.7942678749126174	8.911222656763667E-4	0.7942678749126167	0.2033148359143995	0.5037248480050821	0.10457879147423967	0.4164358118124592	1.4045536553971822	0.5801494004749731	0.8937022264096383	0.42644298432115657	0.269007406496405	0.5830257555795293	1.1214929168059902	1.5423749408380438	0.31754400298192703	1.5426984070912686	0.4194338720584913	1.0	1.0	0.0	1.0	1.0	1.0	1.0	1.0	0.0	1.0	0.0	1.0	1.0	1.0	1.0	12.0	-54979.780393462504	0.0	0.0	96.0	-1393.515124409793
459990000	-56876.34076226594	-1468.4607604165667	-55407.88000184938	0.421667200034458	2020.9180588273628	52.59258600433703	0.7009001610489889	1.2347844762941371	2.301446517007804	4.889267060952397	4.917370446658047	4.5802365211334735	1.8863446942642068	2.7520238856342605	2.0347016140355185	2.7941006836284252	4.44521194813235	3.392456774214879	2.022287728288474	1.2134946898483392	0.44927744087703714	0.49800189257512417	1.711043189427703	1.2817400666705268	0.6162751194287266	0.660136948699235	-0.3431759044214761	-1.9348941503015085	-4.9132719100180156	-6.512656611695615	-5.6887395574532675	-4.716669452029208	0.468	5.8881301841947336	0.29044750284323834	0.1815768096544583	0.19698425209109716	0.3309914354112061	1.2508112760316756	0.7904714550471912	8.728059051563395E-4	0.9090499651626086	8.728059051563404E-4	0.9090499651626059	0.9165887921288994	0.7280994683506253	0.8481529590155521	1.1793531400100112	1.1884311770234477	1.6755673930345683	1.676929902323054	1.130129111723169	0.9859653180436246	0.7177252277127201	0.2584554578614403	0.44022057542213106	1.2047926277436714	2.1347603458729303	1.007742229043887	1.0	1.0	0.0	1.0	1.0	1.0	1.0	1.0	0.0	1.0	0.0	1.0	1.0	1.0	1.0	12.0	-54992.19149038696	0.0	0.0	90.0	-1393.0657842336948
460000000	-56897.33243772224	-1471.4309750732812	-55425.90146264896	0.42033455516117757	2020.9193914722362	52.72698929122924	1.0842823572669271	4.285564055451885	1.8064429368550003	3.726285625786044	3.4731197658411586	3.651978457061652	2.6851751690117434	2.631547435469242	3.127961577259184	2.7822432433827182	3.079356023003197	3.6555984351170743	1.6232199430361705	1.2585383992459098	0.845798097421368	0.9694934558822772	2.001830548237831	0.8831984176524553	0.8710296292183165	0.8707373649431753	-0.3769523925826999	-1.6774117324030289	-4.145944678539181	-4.493310665102707	-3.7590520919408066	-3.7387634545240123	0.468	5.1070977610576005	0.2919296088961006	0.1819458412693919	0.18993374058370596	0.3361908092508015	0.7353251483157618	0.7720582048400654	8.66896418504735E-4	0.7731022525744459	8.66896418504734E-4	0.7731022525744446	0.7072233938693666	0.4003327615914723	0.0916923281033846	2.0171490531038976	1.2586903009564163	1.1845919431587166	1.0160213015332493	1.9823533922487875	0.7610652322873751	0.8868280224685637	0.8299203030375979	2.1215770673850045	0.9718074878900059	2.2744096746104736	0.5734323176260002	1.0	1.0	0.0	0.0	1.0	1.0	1.0	1.0	0.0	1.0	1.0	1.0	1.0	1.0	1.0	12.0	-55002.14572175412	0.0	0.0	94.0	-1402.9809632348347
460010000	-56921.29571475594	-1486.5530492239693	-55434.74266553197	0.42438480643131665	2020.915341220966	53.4780840820855	0.5763041029173688	3.4787894365757173	2.5827678935025933	4.037473284302713	4.442355974188248	4.107921114674678	2.484068346447411	2.401885837452578	2.785232872723818	2.4821240579504464	3.7116451164635387	3.977911896237905	1.85715690041989	1.1329070948967541	0.946011051128237	0.8086731486816817	2.0600903580598	0.9466398032386073	1.3477726842762208	0.23103811214873274	-0.4044958797600067	-2.0105952640122147	-4.419368125184786	-5.431591803432889	-5.271775527991054	-6.302403347949833	0.468	5.4491815454170265	0.2938703995585386	0.178580380443834	0.19465068332286992	0.33289853667475744	0.3691544668394741	0.6603824102561393	8.343115377161486E-4	0.8148575183887721	8.343115377161492E-4	0.8148575183887713	2.830827576294048	0.22654650643391444	0.571255489471878	3.1793107963209843	1.7955408537600297	0.6776172892944463	1.3939123131249844	0.9636638973098972	1.0965858668474082	0.7943835594424182	0.38673857128791184	1.416442976031851	1.6022603107307511	1.3145301213525529	0.8849158029070678	1.0	1.0	0.0	0.0	1.0	1.0	1.0	1.0	0.0	1.0	1.0	1.0	1.0	1.0	1.0	12.0	-55025.38360189157	0.0	0.0	84.0	-1414.4846154955972
460020000	-56940.11286279308	-1513.663585979295	-55426.449276813786	0.426925554750385	2020.912800472647	54.118903933855705	0.770712618730184	2.781908672086215	2.251959970290467	4.236768400430575	5.089497986223991	3.8943768966873447	2.464880072902536	2.435706274466351	3.0137162074668233	2.560106213957831	3.729380824469552	4.308180864841534	1.75972675199988	1.2993107669330555	0.8359332436770521	0.76554092048264	1.7010310699241336	1.015442806424653	1.417881065373106	0.43206561762305384	-0.11407744911558476	-1.4846105329135657	-4.116980508833888	-3.537438969854552	-3.763155164496444	-2.9915026581827595	0.468	5.480160293253904	0.2930132863701037	0.17579561894597256	0.19512878157635288	0.3360623131075708	0.4405986300526451	0.7048270631641145	8.364641268950575E-4	0.9122454138000485	8.364641268950572E-4	0.9122454138000494	1.1655088839356218	0.4833474028935852	2.4912497860058056	0.22379032355381182	2.100681660050574	2.230601510018223	0.873441572283856	1.2150746167339908	0.2887901210811862	2.114776315882023	0.536904118117909	1.6150882602216206	2.3569527596152726	1.5753577382764539	1.0744977230861428	1.0	0.0	1.0	1.0	1.0	1.0	1.0	1.0	0.0	1.0	1.0	1.0	1.0	1.0	1.0	13.0	-55026.08873827921	0.0	0.0	86.0	-1431.6527972386557
460030000	-56916.36006686783	-1491.30886775741	-55425.051199110414	0.42195796881963943	2020.9177680585776	53.15028133640094	0.7410426214362441	1.8467872326546464	2.21927315651295	3.5014775643925717	4.7252079537526495	4.872704754536542	2.2961815007537574	1.7507896701274213	2.4608416182611297	2.526402735110823	3.416067523574147	3.3877324819241905	1.5255511769948555	1.1390661727618128	0.8347155599175748	1.1137202065052183	1.5489794413947013	0.7016231456765645	1.27860967810815	0.7945494483071056	-0.3391517132756298	-1.9494975563220973	-4.132108095553927	-5.050395858279619	-4.589553159543755	-5.5826508810571305	0.468	5.274139561355726	0.29676603110362787	0.17636522488619605	0.19179471457322458	0.3350740294369515	0.9867556886376465	0.7848132833015322	8.579270749429117E-4	0.7546881811512092	8.579270749429112E-4	0.7546881811512094	0.6860549083010382	0.10068488879226895	0.26855726234332294	0.4431319229546439	0.6478584171291076	0.6703581758046204	0.43845034360362917	0.14252781605423562	0.8013534030011379	0.6462746145723354	0.5387776352736733	0.11879669000687097	0.6298820868118705	1.0681157928441645	0.2850119557004153	1.0	1.0	1.0	0.0	1.0	1.0	1.0	1.0	0.0	1.0	1.0	1.0	1.0	1.0	1.0	13.0	-55009.40535658847	0.0	0.0	88.0	-1430.5038880739132
460040000	-56948.824303305075	-1514.6420606794363	-55434.18224262564	0.42629574364593426	2020.9134302837515	53.376436532817046	0.374885719956822	1.2025630925602677	2.1998789081568018	3.6459594886769504	3.4075809986039074	3.4581709181214038	2.480923802952958	1.964605525446524	2.8895710159691053	3.206202124804492	3.267530876315047	3.4510145767621228	1.6015936797639851	1.2637746208408491	0.8740305167611877	1.1151354512117624	1.5202464829341598	0.7925669167098811	1.6808090534578606	1.249343950615472	-0.20003720436090078	-1.9412650189100153	-3.61379484887956	-4.968016751565641	-5.175710976840859	-3.478635523951903	0.468	5.070214463427154	0.2925851292759786	0.1792759619278896	0.1950845962311599	0.3330543125649719	1.0019899202135885	0.7654505618921482	8.62404620572256E-4	0.854296494450556	8.624046205722542E-4	0.854296494450555	1.9658207190908124	1.6100572215936975	0.038215777152918136	0.5774930261851065	1.6361794401029301	1.2047093537547688	0.7490666095986365	0.6289775567523009	2.0217111435182904	1.5987074953459042	1.0745663832806407	0.6091252316550712	0.7555424754268225	1.349083717671726	0.48847147882118	1.0	0.0	1.0	0.0	1.0	1.0	1.0	1.0	0.0	1.0	0.0	1.0	1.0	1.0	1.0	11.0	-55023.499829987886	0.0	0.0	88.0	-1444.9326048494697
460050000	-56935.23505281024	-1494.9248732146955	-55440.310179595544	0.4331302525221462	2020.906595774875	52.825644273579535	1.3001552458893482	2.291907424142204	2.2392483667947447	4.3275233132242645	3.8938003641587753	5.651264512693115	3.0810861796693096	1.6737211795820133	2.477642471008426	2.9025429600422883	3.388154019309542	3.0669780246689697	1.7528983323798972	1.378750452527583	0.9015954608333514	0.6480547431123418	1.0933558453754022	0.6793678321909121	1.3702335930847538	0.7614495644829794	-0.04549271859518603	-1.8299159631313424	-4.169318687897364	-4.016890037707263	-5.036878925826506	-4.520252753410778	0.468	5.534193337729414	0.2934236174214847	0.1789022605741403	0.19117162611249644	0.33650249589187853	0.49276297814094017	0.7150628336628398	8.823147433912702E-4	0.827539984596834	8.823147433912694E-4	0.8275399845968351	1.0483139176339777	0.6743954514891647	0.042092481628636304	4.431392815399101	1.6478239231903111	0.7582003441593771	0.8729976537674782	1.0523939772962463	0.11310837671083844	1.3728554377057087	0.6969747634219798	0.6538135012681238	2.041162756100675	1.4842919856195116	0.7299652713394038	1.0	0.0	0.0	0.0	1.0	1.0	1.0	1.0	1.0	1.0	0.0	1.0	1.0	1.0	1.0	11.0	-55015.8464213905	0.0	0.0	99.0	-1425.4482600853378
460060000	-56965.85149988831	-1481.5920365013399	-55484.259463386974	0.4322373913063153	2020.907488636091	52.387070243484814	0.5444390898608428	3.8690781559594445	1.6475795846938828	3.569482552608844	4.9878796556067	5.477013607217887	3.0803026408178726	1.9377775506307047	2.3571309452050264	2.735204564044037	2.968262163427565	2.9042996227423683	1.7810886252937195	1.1394582473730361	0.9707609690191248	1.1029065536860134	1.4532621450452456	0.6151474519600377	1.0477802873843327	1.321548859916361	0.014146907317072906	-2.214779422730693	-3.7529071811316688	-4.291294753626852	-3.9452675534834665	-0.8282431584052707	0.468	5.091243187038893	0.291806547785607	0.18047065928686704	0.1916882021264452	0.33603459080108083	0.7480982369578424	0.7526754154302094	9.0757815216655E-4	0.7963238038921011	9.075781521665521E-4	0.7963238038921033	1.6213870455435677	2.2109450450585286	0.14854108182621825	0.39066689424142387	0.8374447954201771	1.1085573914267122	0.7571237111668228	0.5594360284760577	0.20038126982098495	1.8106493041782539	0.32342139033070416	1.1242848052835328	0.8122473144855032	0.9869413141728386	1.7580738508876494	1.0	0.0	0.0	0.0	1.0	1.0	1.0	1.0	0.0	1.0	1.0	1.0	1.0	1.0	0.0	10.0	-55027.51905761254	0.0	0.0	100.0	-1419.7355488543767
460070000	-56952.361103171024	-1519.86961753768	-55432.49148563334	0.431247847938936	2020.9084781794584	52.295925856877425	1.0361464718631237	4.389647727765588	2.9113859443075722	3.2431129002585974	4.196670803130308	3.3063218934578797	2.9009459742807504	1.76776591446364	2.928942151381534	3.2169665748465497	3.167378090774297	2.6253731154973825	1.814723012817418	1.2263217720491038	1.1520066287730182	1.0871705022763951	1.0450349703886914	0.20800849977747352	1.0067703108159634	0.9201296879581674	-0.39161889707213127	-2.3350204329617648	-4.444971265773198	-4.861373034568013	-5.569543949379534	-7.078537975410201	0.468	5.405579637706333	0.295570568082395	0.17784979419342026	0.190191584652951	0.33638805307123376	0.703419950980137	0.752333519808801	8.594951755824059E-4	0.8747827199613676	8.594951755824071E-4	0.8747827199613692	0.7081046516244578	2.53189182857189	0.7024222471667826	0.8777844739312312	1.3912367015267857	0.4907945237386875	0.32583721063245946	1.2532145220781725	0.14904045515536526	0.9828450615296003	3.3160284860374034	0.7715046483151803	1.4031542181960157	1.2070938933954078	0.8004116678275934	1.0	0.0	1.0	0.0	1.0	1.0	1.0	1.0	0.0	1.0	0.0	1.0	1.0	1.0	1.0	11.0	-55011.68753453206	0.0	0.0	92.0	-1448.876119361413
460080000	-56945.46050995144	-1509.5009255500538	-55435.95958440138	0.4559097196504156	2020.8838163077469	53.18119312186146	1.5336340888614808	4.040370718919959	3.1503899115838694	4.263554458256511	4.124220669342893	3.877416832680372	3.0942941911294324	2.041796953227313	2.476554243953028	3.3215293219967204	3.2473098860357714	2.7033032950087232	1.6505208406740215	1.6844110402117607	1.4430909443123001	0.8045361431161351	1.3252721127645268	0.45920790288804986	1.2302901927972505	0.5803134532327077	0.4643441128954292	-2.071013085211929	-2.014388068408458	-2.2960496494482645	-4.380132639700141	-3.351302276537377	0.468	5.260573419876618	0.2941831931284492	0.17851234344609548	0.18743365583892477	0.33987080758653054	0.930955744406357	0.7609552523169297	8.526296963218274E-4	0.6320926223053397	8.526296963218266E-4	0.6320926223053406	1.8355241186196418	0.45805503846181755	0.7234389796470679	0.09156660588173214	0.9800330849794595	0.48178631625408175	0.11188268424728079	0.5681874603588101	1.2862033090380618	0.7506102395307348	0.237473586499202	0.9339145596554663	1.5908605778078018	1.683011632881133	1.8418725570300474	1.0	1.0	1.0	1.0	1.0	1.0	1.0	1.0	0.0	1.0	0.0	1.0	1.0	1.0	1.0	13.0	-55035.49856374308	0.0	0.0	81.0	-1448.5805987189651
460090000	-56931.90502504475	-1520.4305088490823	-55411.47451619567	0.48515504997183667	2020.8545709774255	53.11323039971514	1.2701991787220142	1.3583610504370007	1.7601049605443704	3.116311836055804	3.4701098762351323	2.7779307623256417	2.5396393481740978	2.0275818137616985	2.676693145391041	3.4277436377126027	3.2867051566730026	2.22474864537947	1.743217765795037	1.289766382469521	0.9333972651407918	0.7929040787676489	1.460848096807334	0.6053616984194014	1.327833598008379	1.1497460950869889	0.3301534127978235	-1.827739205504697	-2.07838524159183	-1.777586156888697	-2.139713508799881	-2.37669014928486	0.468	4.801339754828023	0.28875404785823283	0.17796969094474446	0.19471553874525419	0.33856072245176855	0.6896587799428925	0.7362348346975965	8.37295920553509E-4	0.8476184275075668	8.372959205535073E-4	0.8476184275075641	0.9224928979137732	0.7239149042014802	0.4850971222543755	0.17231962283752358	1.2153451404647801	1.428877613826487	0.19945846750676166	1.1930563405886858	0.7707323281708475	1.0202547268960127	0.5868277147068668	1.0639119630889597	1.2040319286408163	0.7927605275218922	0.8335863309515099	1.0	1.0	1.0	1.0	1.0	1.0	1.0	1.0	0.0	1.0	1.0	1.0	1.0	1.0	1.0	14.0	-55016.96034797571	0.0	0.0	84.0	-1447.1549564137608
460100000	-56953.64410870506	-1545.5404911302455	-55408.103617574816	0.47996331691711475	2020.8597627104803	52.26975220963967	2.0585057593099534	1.97260792156312	1.3956288997442312	2.3066379906692047	3.3243726208916526	3.308901513900598	3.5460655288109573	2.2321421612605037	2.776442153340357	2.684463809063576	2.691469513114383	2.2491892695872195	1.3473470432226973	1.3043966072458857	0.9321813356759061	1.084314701397695	1.622698960656039	0.8247739660692596	1.5529343533786562	0.9714526430986395	0.16196383239230946	-1.7374342199973474	-2.6796134443959163	-2.809793546592965	-2.4265717177265818	-2.8058395669091385	0.468	4.757185984123242	0.29275437702196627	0.17729012143212255	0.1931380745383803	0.33681742700753087	0.9153898578122421	0.7864769195517805	8.943468998428178E-4	0.9800465262365131	8.943468998428199E-4	0.9800465262365163	1.5808055758976816	0.8806709100285143	0.3524195588805251	0.29975932369879593	0.9354700928822801	0.9545756169165748	0.194770483295234	0.6667933066503153	0.19833519547570777	0.7959259504026394	1.1041861890772704	0.3582067863615844	1.482337851702396	2.31420209997454	0.7688748401920263	1.0	0.0	1.0	0.0	1.0	1.0	1.0	1.0	1.0	1.0	0.0	1.0	1.0	1.0	1.0	12.0	-55023.64655224584	0.0	0.0	88.0	-1469.7903402231225
460110000	-56988.08537190762	-1535.8200109890963	-55452.26536091852	0.44718793263808465	2020.8925380947592	52.78192734983529	1.2336019733374564	3.1531535014837972	2.9341420859899374	2.9786544320572905	2.2721765213621783	2.8910018858619795	2.8057919303727967	2.194508619736591	2.887948949143467	3.554771163521374	3.1293169305936153	2.3799250368704588	1.7857097392309074	1.4262690090642316	0.6108071062528974	1.2347316052674395	1.592673324648776	1.1284179749021823	1.0941600216735012	0.6719509135053798	-0.7411641605906785	-1.796436039953679	-2.462184751989859	-2.7647939838049624	-3.6633656685602505	-3.8907130495426525	0.468	5.032380598652086	0.2963278907210605	0.1773250553887918	0.19333207670587563	0.3330149771842721	0.6623035992030336	0.7393505356791971	9.2436835007786E-4	0.7086207053606719	9.243683500778622E-4	0.7086207053606737	1.5855665618971075	0.0924058843055603	1.0706436587903663	1.123006210192385	2.000186150180152	1.0201238776591566	0.28805275818096576	1.0556557041899102	0.338328448677578	2.363606502334675	0.24644353741342126	0.7388699297577006	0.9253967980092612	2.559433130296221	0.6163104291658786	1.0	0.0	1.0	0.0	1.0	1.0	1.0	1.0	1.0	1.0	1.0	1.0	1.0	1.0	1.0	13.0	-55044.136287330824	0.0	0.0	82.0	-1469.4197832636037
460120000	-56947.17650661649	-1513.0366499901622	-55434.13985662632	0.45822370056589623	2020.8815023268314	52.47554017730333	1.861202675008472	2.633903799046977	2.7254602635384133	2.523284707465883	2.96632901512916	2.6030501360957508	2.8480028520511005	2.521688546006428	2.9352970790351764	3.2849664446332145	3.1484529987572567	2.3048407723658113	1.4281798370105239	1.605437868972691	1.2486749860022868	0.6479091501272688	1.6673625177814513	0.799015071884317	0.985029467549428	0.9152659841748917	-0.6280192477177123	-2.014301748439645	-2.309943269891837	-3.575021390495873	-5.014456102103605	-4.21398646238034	0.468	4.912753920150885	0.29099114415668037	0.17713311814673388	0.1935197192989665	0.3383560183976193	0.9712243670948989	0.7835510747603813	8.291404234414247E-4	0.6392469948976426	8.291404234414227E-4	0.6392469948976425	1.580849398145786	0.16992286287690442	1.2459120684109195	0.5164581561309449	1.1153772790093792	1.2517794785373062	0.4100082094388102	1.0012626393496091	1.6290242251364644	0.9635561630557145	0.030353017579893102	1.0419705675934445	1.7192666691133731	2.4233210177037123	1.8518942356064345	1.0	1.0	1.0	0.0	1.0	1.0	1.0	1.0	0.0	1.0	0.0	1.0	1.0	1.0	1.0	12.0	-55045.809123570274	0.0	0.0	80.0	-1451.0656034856447
460130000	-56987.52617031543	-1522.8248272114022	-55464.70134310403	0.45230193425977866	2020.8874240931375	53.1767374638813	0.8162099759624488	2.3722256351651034	2.0744618594378443	3.4476807928028195	2.7411762044490167	2.648104821681343	3.0112295307730808	3.8764092389128124	2.3691436272212814	2.724578102732383	3.004977196513796	2.1412293166060468	1.9778069725622025	1.6844912091674946	0.6845988236110079	0.6637894207836895	2.119734781099428	0.6806444313443072	1.2832298307033858	0.7200356193346427	-0.7866241181183999	-1.6155814036031126	-2.219142446639492	-3.1884663092205265	-4.1777959044048165	-4.1300717587501286	0.468	5.288566703339868	0.29187858400313077	0.17668728746557014	0.1904711548912001	0.3409629736400991	1.3034972876931499	0.8133345182418297	8.592146918456423E-4	0.7817673514681845	8.592146918456429E-4	0.7817673514681863	1.207031078008995	0.676440370736471	0.1253226299389294	1.885055142550709	2.2137189185305592	0.5594675366365539	0.7382731723077596	0.5332795630574134	0.7356045693720104	0.8825608401870997	0.49555949016092393	0.9238395570481605	1.2871825147225433	2.071979641054281	0.4499299150803512	1.0	1.0	1.0	0.0	1.0	1.0	1.0	1.0	0.0	1.0	1.0	1.0	1.0	1.0	1.0	13.0	-55059.581530436946	0.0	0.0	84.0	-1452.5091448398648
460140000	-56955.551548442694	-1519.497576969796	-55436.053971472895	0.4608232263240645	2020.8789028010733	53.50424148778622	0.7853447792583408	1.6555168640770157	1.2008465230118675	4.213186030908537	3.227028965014105	2.755013276102435	2.49676853454081	2.779024811911918	2.579869282673055	3.2346971644147957	2.703377236615263	2.6682131573968424	1.9527717408893617	1.5338485518186793	0.9150820710339169	0.9157926810007112	2.3619459729258434	0.5794172702334122	1.0957448832143932	1.2559278919550978	-0.7540094531154925	-1.8735768815643716	-1.146903508098367	-2.918944741014264	-4.4360655157651125	-3.4375620383759515	0.468	5.401947125891932	0.2920570569078848	0.1796400106918094	0.19310567428042988	0.3351972581198759	0.9502572784718324	0.7839040910936413	8.279151445702324E-4	0.7543437638374919	8.279151445702322E-4	0.754343763837495	1.5349284144031667	1.5376657184881937	0.5448353212831748	2.4879162109946757	1.2679278363396354	1.4855986356464543	1.756221568913298	0.4972962874264062	0.9040235891618562	1.0472332127120396	1.6087297707935777	0.7040401342708934	0.9588613177031509	1.5013762681975855	1.0230701309000227	1.0	0.0	1.0	0.0	1.0	1.0	1.0	1.0	0.0	1.0	0.0	1.0	1.0	1.0	1.0	11.0	-55037.51062016768	0.0	0.0	89.0	-1451.8125930229082
460150000	-56970.2029011966	-1539.0207410942141	-55431.182160102384	0.4581108939292505	2020.8816151334681	53.14191133436584	1.7437881273831393	1.488538671092074	1.5945356580576613	2.9501571639642488	2.6111331594921645	2.40955344259028	2.5478067054651854	2.5207767262230822	2.490038594391676	3.1457709219307013	3.2071946032018324	2.7746314515131787	1.884631884511463	1.260004677981292	1.022737581397209	0.7340424311873256	1.6469494321841438	0.9696736995082325	1.0577792428002897	1.221935168358934	-0.624360856764168	-1.2952773415165202	-2.1327490386120327	-3.3158002800086352	-4.551922230745226	-3.4591786073585604	0.468	5.294343420759502	0.29295534009109914	0.18286482743627108	0.18892586975175732	0.33525396272087243	0.669154904575719	0.6941263606327827	8.517445954887992E-4	0.921735072023564	8.517445954887978E-4	0.921735072023564	0.8437153113025343	0.9711237952885854	0.23055954472906368	0.7594526882110062	0.8538410108946084	0.5431980670031025	0.5725375913417778	0.730882816056442	0.4237795156009634	0.2341264794150118	0.15161762636279155	0.8133835449589775	1.1641025299974015	0.8691421913312964	0.37730884926402364	1.0	0.0	1.0	0.0	1.0	1.0	1.0	1.0	0.0	1.0	1.0	1.0	1.0	1.0	1.0	12.0	-55035.97953487697	0.0	0.0	88.0	-1469.4116981747807
460160000	-56939.159753901964	-1505.7657907483433	-55433.39396315362	0.47889235473584263	2020.8608336726616	51.856010158584596	1.8821453889197473	1.1774503688616982	2.353834598307021	2.4672528640332048	2.9987052025059566	2.8254934839155124	2.560006740106446	2.3950680807541262	2.36594208282533	3.023953183239653	3.225393918622916	2.906656893799205	1.7827299694732792	1.1767112816035288	0.8263499600667144	0.7036378887424519	1.8822289055334331	0.7350994476964587	0.6955452545480312	0.7823030575811236	-0.4072844248056314	-0.3894845404386794	-2.3362298666656116	-2.9079434348778057	-4.0660638930565725	-3.4999939574521037	0.468	5.157208392191485	0.2950980175517714	0.18081029914490268	0.19100816829090272	0.33308351501242317	0.5370023192703035	0.761858721196864	8.466997715901427E-4	0.9036563095588863	8.466997715901449E-4	0.9036563095588867	0.8470068538985287	0.6763214677878153	0.6051597795840953	0.367862578496941	0.5990903571740611	1.3507934812592757	0.33773847445011235	0.6343829565960255	0.4446085721586286	1.1353230371309504	2.033588779037212	0.9344446911466447	0.4708918759355918	1.473018812058981	0.3853807532968427	1.0	0.0	1.0	0.0	1.0	1.0	1.0	1.0	0.0	1.0	0.0	1.0	1.0	1.0	1.0	11.0	-55044.90534257471	0.0	0.0	88.0	-1438.0578501763325
460170000	-56948.04291465026	-1522.6089488994471	-55425.43396575081	0.44321874987162746	2020.8965072775256	52.35500297935778	2.229227859730814	1.679118068861423	2.2605674833765503	2.6986717331141348	3.3842023942421573	2.5747019890290552	2.1237144098458267	2.949718421544252	2.7586516083156547	3.584391427288699	3.8764375039604735	2.2337951452580755	1.6133941267833012	1.1409615360497087	0.8391713442549811	0.6307880762398095	2.0225531674082657	0.7337280518040306	0.7810596847533977	0.5309835435260184	-0.09782386253716269	-0.6964167810741932	-2.6763304328338697	-3.6924376643162904	-4.355470282523136	-4.705640459992854	0.468	5.004795833748104	0.2873913680784038	0.1823297672562173	0.19350685342715176	0.33677201123822703	0.8383021255158819	0.7499368041071877	8.771394341092439E-4	0.6972718862612193	8.771394341092459E-4	0.6972718862612193	0.7927956277746127	0.2669980501601329	0.6762254553142576	0.5396382400734214	1.8329698603436964	1.1773401455060806	0.9715665454724495	1.307349514843267	0.058440689496709705	2.234226530802868	2.062097058935499	1.502103431148275	1.9471157086687843	3.545061890671585	1.537357838925958	1.0	1.0	1.0	0.0	1.0	1.0	1.0	1.0	0.0	1.0	0.0	1.0	1.0	1.0	1.0	12.0	-55045.57231474607	0.0	0.0	84.0	-1454.1916608903293
460180000	-56931.06312559831	-1509.2374765022512	-55421.825649096056	0.43194029365923975	2020.9077857337381	51.79420765005854	0.8576490396397782	4.270825733346847	2.0187233104623146	2.221628151222236	2.759557821296092	2.7165537900921697	2.7396904909160695	3.1161616258315417	2.730740527552339	3.130453116895031	3.6625771314353397	2.3122768575923773	1.716691740372754	1.4462773724395688	0.7503809822352318	1.0210131191388796	2.1039850968952387	0.5081000626838601	0.6862685666752399	0.6075689191912144	-0.3159529731677912	-1.3512082187354337	-3.1990982336907603	-4.433676942991284	-3.783229372889762	-3.9346081780673314	0.468	5.662906890259908	0.2922904005263061	0.17971122408101786	0.18958379836419612	0.3384145770284798	0.9706175831260472	0.759690293499316	8.843443418802268E-4	0.8768150601443834	8.843443418802272E-4	0.8768150601443833	1.1996388484902882	0.6940095240550468	0.4970321764239533	0.6567425416747842	1.2645046283789636	1.5396603232040866	0.7802334553793168	1.518109519931394	0.9002185471275902	0.9814453704505693	0.40045755858200077	2.0415207785106806	1.5117782556363688	1.6304276929510269	0.6518176295565484	1.0	1.0	1.0	0.0	1.0	1.0	1.0	1.0	0.0	1.0	0.0	1.0	1.0	1.0	1.0	12.0	-55044.64030568326	0.0	0.0	81.0	-1436.4899783962119
460190000	-56911.63035690767	-1497.191500759439	-55414.438856148234	0.4320861728955502	2020.9076398545017	52.30983161337783	1.1205219284793864	0.1115434320892541	2.379110393545793	2.8775255256195655	3.494864052386791	2.8971272958370267	2.582217720339087	3.0228451624530153	2.4292550985986896	3.1168578220728995	4.021051547216696	2.674863997396876	1.5954328291400033	1.434587210463001	0.9005073287861347	1.2154058331392494	2.277982960623798	0.7574746163808029	0.08901624941153392	0.36797013582037863	-0.24208812400018995	-1.8232649719903262	-3.2006397641246105	-5.3473786079300565	-5.504934641160907	-6.284693035514392	0.468	4.954316985944604	0.288912461439428	0.18467091775988725	0.19100303485197742	0.33541358594870724	0.47545031153608164	0.7273863262278727	8.477267233323341E-4	0.8250860700420419	8.477267233323347E-4	0.8250860700420415	1.0208307280554092	0.21985231364528424	0.789838500487073	2.0532413669022493	1.049649220621362	1.5928098664586263	0.8305518354846719	0.5126546656098406	0.7969869982175672	0.3764230741855331	0.19295159621025051	1.1614497223837787	1.322560711972874	1.6002579687328387	0.26345150053965805	1.0	0.0	1.0	0.0	1.0	1.0	1.0	1.0	0.0	1.0	0.0	1.0	1.0	1.0	1.0	11.0	-55032.10496913154	0.0	0.0	83.0	-1432.4434326631247
460200000	-56925.32044561677	-1508.8190804556662	-55416.50136516111	0.45074831090521716	2020.888977716492	52.742397073642465	1.2233775469729486	2.3090911316043488	1.6226231792665562	3.089709928363249	3.43214573121262	3.024441159039627	2.7612202367346437	2.8578266500352845	2.53876514928191	3.022725522400897	3.7442200873354565	2.645225381673987	1.6006420454993333	1.4540359285321134	0.7013101933273271	1.1327734924118869	2.1712801396421915	0.7786230005908585	0.09637771974531148	0.16620767241016782	0.18438114193963262	-1.370383395761198	-2.797970763816768	-4.026424358645398	-4.941301128244276	-3.8990529425373692	0.468	4.470084245472827	0.2883903442823225	0.17887821482297558	0.19217402568410236	0.34055741521059946	0.23489161147538287	0.5950589644945106	8.723806002049624E-4	0.8547508274741731	8.723806002049618E-4	0.8547508274741706	0.8353548874233582	0.408557413673653	2.2922736010630214	0.762892517725886	1.0580599305455025	1.0321459816200027	0.37191258940017485	1.269763190510702	0.16535186552206985	0.9321310415908373	0.32533917744110297	0.8503111695180561	0.30538358823171635	2.3039663323079385	1.0442448950262209	1.0	0.0	0.0	0.0	1.0	1.0	1.0	1.0	0.0	1.0	1.0	1.0	1.0	1.0	1.0	11.0	-55031.84466188598	0.0	0.0	87.0	-1442.4940572182245
460210000	-56917.93447200919	-1508.9690559326543	-55408.965416076535	0.43391923143917466	2020.9058067959581	53.38855496045746	0.6851549259124025	1.2535821078043146	1.5014112844749408	4.011229248222232	3.9926977106940207	2.8056407036985314	2.26484131352152	3.32714590339295	2.9211890262923212	2.8491021163533916	3.654962231010507	2.6173503125226367	1.5075682639072263	1.728945923291792	0.6818845722296625	0.7916909126805549	2.6828029657150716	0.5770298585150169	0.6204451996998941	0.008743619810968734	-0.011203718507499225	-1.3094590754738642	-2.8663746623651396	-3.869359508986889	-5.724603528443233	-5.497592377438702	0.468	5.367345691531282	0.29226311546830364	0.17980310054946727	0.1969137555807933	0.33102002840143563	1.097360294637312	0.7680874259008734	8.75516390637233E-4	0.8520772947783237	8.75516390637232E-4	0.8520772947783238	0.8049322733323646	2.2512891934484074	5.214320215885586	0.8232767625731185	0.7865250410953479	0.5730668538467685	0.3492894311781443	0.5541287399532299	0.4983760334882629	1.8989276391981096	0.04061808391307437	0.9396977443283714	0.3713272669923562	1.2636315074742577	0.5395608590980966	1.0	0.0	0.0	0.0	1.0	1.0	1.0	1.0	0.0	0.0	0.0	1.0	1.0	1.0	1.0	9.0	-55034.877755625064	0.0	0.0	85.0	-1442.0279432648879
460220000	-56898.44726935144	-1478.0379573050807	-55420.40931204636	0.42932674352408273	2020.9103992838732	52.89940100347584	0.35806322763014065	-0.10519806087902278	2.325551751705176	3.3017260624540166	3.2559531424270918	2.732535442055291	2.131224419109293	3.2600210847788893	2.692920533982714	3.096273256330192	3.757003060134911	2.8350118564733973	1.5598881225400776	1.4339670668817974	0.6064535203084889	0.8577293397085479	3.2497616632663755	0.6177483092374929	0.6455717149130841	0.2403145923067358	0.3022790197564292	-1.3748736354244637	-3.296627391094198	-7.053606220842758	-7.802868292492215	-7.4341168481128435	0.468	5.465473633676424	0.2957360214594647	0.17885138517223567	0.19054852830072205	0.33486406506757743	1.6900624099446058	0.8081167325165192	8.881458901625872E-4	0.7188009916930372	8.881458901625856E-4	0.7188009916930378	0.6556412553280737	2.203105827401873	0.19685927441565454	0.667294386350866	0.8341367562170368	0.7327764260795523	0.756751114509565	0.7668814915600959	0.30093318478964926	0.4884101830122216	1.1935192797157266	1.404145843845034	0.6322202623424139	2.201128678916192	0.8470058714485598	1.0	0.0	1.0	0.0	1.0	1.0	1.0	1.0	0.0	0.0	0.0	1.0	1.0	1.0	1.0	10.0	-55043.369553115095	0.0	0.0	82.0	-1419.1336278565846
460230000	-56874.668734528495	-1468.1251615773865	-55406.54357295111	0.43140326735769585	2020.9083227600397	53.35047037153324	0.5131541204518515	3.1505980591251923	3.1715273929675147	3.7985566782495037	3.1332922386623916	2.6541136906569385	2.138473568710592	3.662461037602873	2.5654074662117106	3.627308349934272	3.8523035549119666	2.543611906507246	1.5675833059197193	1.480341121916006	0.5024701033968634	1.0496448019598377	2.2592452922627313	0.5368660912122434	0.7432240716782467	0.200803447470017	0.7527774235300915	-0.8404971824569406	-3.649722244512082	-5.195937430219195	-5.43920247777503	-5.39721113151345	0.468	4.773325405528842	0.28850749360441513	0.18171312145451213	0.19286210888131647	0.33691727605975613	1.279921719964862	0.8369765234370424	8.763146564364192E-4	0.7490019098151202	8.763146564364168E-4	0.7490019098151189	0.7671044675931866	0.5004566359152145	0.8342494538883293	0.09443521158679283	0.5287417561968476	0.3395145929167011	0.2470910972482714	0.4073926208718716	0.9202703433185389	0.5560375226569875	0.29230801536520107	1.4895471756071443	0.2878331882131679	1.2781692251280685	0.6001982961082626	1.0	0.0	0.0	1.0	1.0	1.0	1.0	1.0	0.0	0.0	0.0	1.0	1.0	1.0	1.0	10.0	-55024.389698204875	0.0	0.0	85.0	-1412.6571851072727
460240000	-56849.35298744371	-1455.5143109953474	-55393.83867644836	0.43355058538089014	2020.9061754420163	53.25679402882669	0.4625169589169068	1.577105910429894	1.573379344941084	4.090496050491542	4.266121281707369	3.6923404306316048	2.509485184757677	2.5083261123472664	2.097100108504491	3.158974166851923	3.739948381842595	2.736522110309769	1.215554492087044	2.098319185762623	0.6915575936077134	1.4337105206200604	2.3428113022870565	0.7480094825854291	0.23215428667093937	0.62804336019652	0.8223815914037088	-1.8275842163459102	-3.458434533363471	-5.043506595198135	-6.793082042770091	-6.224831082241159	0.468	5.261573668248051	0.28850749360441513	0.17922203068840709	0.19103825908450892	0.3412322166226687	1.4486016261620114	0.7919638523593546	8.436873655358068E-4	0.740542768298075	8.436873655358036E-4	0.7405427682980724	0.750190886228219	1.0510878635091405	0.20022720323204196	0.16276112291083542	0.5924531042557645	0.7378955269002629	0.19713137338169337	0.811576327846006	1.7780754303928656	3.111589284540913	0.0904677871170441	1.400101696146871	0.7185125609794054	1.5120778900868335	1.2108002624696936	1.0	0.0	1.0	1.0	1.0	1.0	1.0	1.0	0.0	0.0	0.0	1.0	1.0	1.0	1.0	11.0	-55012.203475911025	0.0	0.0	87.0	-1392.8628991859032
460250000	-56828.510618381355	-1408.6076653997713	-55419.90295298158	0.45351171668538487	2020.886214310712	52.91555330500786	0.38863350736055075	2.53162933054193	2.6647347476589673	3.9870427720788375	4.595384943646817	3.4911743088054616	2.3864414255991035	2.89680842514818	2.885721894496609	3.188846467643596	4.765234211816671	3.0301177661632006	1.1563716688149226	1.715672022248876	0.3527001645233365	1.3552058374790272	2.4572831282157135	0.4203404236961826	0.401047949520858	-0.08641076696048888	0.6961099991094639	-1.7036037607363461	-2.491766604639027	-4.4099637059239996	-4.868603544247793	-5.690956649999285	0.468	5.160652969214139	0.2881549554588823	0.18219480795723894	0.19295443630681466	0.33669580027706403	1.1450524103945972	0.7976430572762964	8.778682286682127E-4	0.7970387529005338	8.778682286682137E-4	0.797038752900536	1.0400435466069842	0.22711093591876433	0.5927882933741113	0.20618536502567356	0.7125424903577549	1.0647797018494276	0.7611512450253672	0.9608090176375856	2.521847303685855	0.9692197384739943	0.987673343187359	1.908525665040808	1.731054089414459	2.035817030494749	0.38796300362979874	1.0	1.0	1.0	0.0	1.0	1.0	1.0	1.0	0.0	1.0	0.0	1.0	1.0	1.0	1.0	12.0	-55041.393242904676	0.0	0.0	87.0	-1339.892958862967
460260000	-56845.30003147814	-1406.9336914995426	-55438.366339978595	0.435231611900955	2020.9044944154964	53.64915606510026	0.5267720792316606	-0.1178797613710425	2.2824513440389436	4.107892473971742	5.596981161834551	4.457735814782621	2.5859689851477228	2.2408544115823923	2.8572703690745707	2.6160561597262344	5.48771685477872	3.520692222918224	1.4476732431885917	1.5638172001942585	0.6552350535445102	0.7546101834544049	2.70326760334992	0.22002716501968408	0.7144109485201017	-0.02554889599477013	0.45505927361164106	-2.1606089378072073	-2.581968650794227	-3.769274418525449	-4.4470824210982345	-6.339173755754032	0.468	5.210529059959561	0.29144901996024486	0.17869563604767208	0.19049266034472684	0.33936268364735617	1.160008098304142	0.8040898353478191	8.428043162952688E-4	0.8112972973069433	8.428043162952693E-4	0.8112972973069451	1.2224729195021657	0.4843961528472183	1.0968079223055676	0.8634993074298362	1.6148942302435774	1.5118955484086607	0.6538164470428367	0.9396533190455726	0.183301722224162	0.2450055814312305	0.2865946504500542	0.8383074310224745	0.384899104224123	2.4241612262203396	0.7253012676425749	1.0	0.0	0.0	0.0	1.0	1.0	1.0	1.0	0.0	1.0	0.0	1.0	1.0	1.0	1.0	10.0	-55052.97607624297	0.0	0.0	93.0	-1343.623063570363
460270000	-56859.97252343622	-1440.9694451765165	-55419.0030782597	0.437180763729768	2020.9025452636677	54.525397683659335	0.48835102240502964	0.3009313388188454	2.4172507541052184	3.936836298075085	4.924460579617271	5.002478214276601	2.415324041524912	2.66531600079302	2.8316800454829436	2.8704822647780768	5.060397550845163	4.318265331460616	1.688296672474477	2.026441764560475	0.5346571415575875	1.006323244289378	2.302193467864172	0.3273911265267355	0.4367615411492042	0.18758594485889643	-0.19334146623509255	-1.707879000854283	-3.2112218929810745	-4.568692185064047	-4.45317146615338	-2.668668582930578	0.468	5.472696589834151	0.2947384738832562	0.17693087129484994	0.188913800771876	0.3394168540500178	1.0343049368215846	0.8106707105727227	8.197524589397579E-4	0.839333330152856	8.197524589397574E-4	0.839333330152855	1.9412708429260306	0.018742622192823268	0.20764528879869817	0.9655135368863028	0.6073609613946197	0.8379720480704601	0.33479621096283996	0.8987057310583073	0.3192900629483361	0.6038668976954328	1.8931010810306321	0.4180574251614119	1.702378609886016	1.5704137570264	0.4293230625165927	1.0	0.0	1.0	0.0	1.0	1.0	1.0	1.0	0.0	1.0	0.0	1.0	1.0	1.0	1.0	11.0	-55025.27925118061	0.0	0.0	89.0	-1374.2354574290116
460280000	-56840.8717789729	-1438.569637443403	-55402.30214152949	0.4345779413451991	2020.9051480860521	54.03031371960161	0.26409122473292795	2.2088114215389774	3.168211043341525	4.499989173407783	4.095495495853928	5.471110892274475	2.446336656224663	2.515463968925655	2.675396111433592	2.4929794328981085	4.168284173565022	3.925989975256399	1.6295856217659526	1.8079535369953321	0.5169448596280006	1.0034311230911421	2.503399078483015	0.3247392004706909	0.558854266959466	-0.21090744310580734	-0.15948900407423328	-1.9769476625516855	-3.6249922693897956	-4.465302658898369	-5.007347923261047	-2.907287729375131	0.468	5.189365545470572	0.29025655390107463	0.18418531426560986	0.18881705401021007	0.33674107782310536	1.0339761898888407	0.8058269919979663	8.084067481371468E-4	0.7713982404456111	8.084067481371465E-4	0.7713982404456107	1.062497211000064	0.013675009994162726	1.1129690571583617	0.2899556731487156	1.0298554337369252	1.1905872474571042	0.1688230021389911	0.6401579090258093	0.10564744166483393	0.44544089368087214	0.03568126400726336	0.8827266763252781	0.7703739448683615	2.0847212205114767	0.4451577805609285	1.0	1.0	0.0	0.0	1.0	1.0	1.0	1.0	1.0	1.0	0.0	1.0	1.0	1.0	1.0	12.0	-55014.80418794437	0.0	0.0	84.0	-1376.8082010921817
460290000	-56827.32483129978	-1431.6043749042813	-55395.7204563955	0.4353840551944374	2020.904341972203	53.85582574762066	0.3429355306909786	1.2595136015459862	2.702832438765385	3.285349170552493	5.187556280681618	4.230009494138724	2.6847177071661816	2.297054116736595	2.5415936914258963	2.6057839072468245	4.585285330983875	3.8513123258405018	1.561519162891991	1.7580709663638834	0.4163382308420797	1.135172265681911	3.049863692872447	0.4344252510044964	0.056509280319599536	0.05634617639506406	0.4500725160417798	-2.141702111610508	-2.991961624110142	-4.87715939198892	-5.011690964866697	-4.303377197981613	0.468	4.613819809792715	0.2901233157382285	0.178883222849545	0.19369663311956825	0.33729682829265817	0.8954825458771549	0.7527708795745863	8.371971352623809E-4	0.8482771451390794	8.371971352623797E-4	0.8482771451390774	0.9822756969826093	0.07802026570402266	0.46001261330399257	0.27249501690834044	1.7532907036193204	1.186528553087489	0.9930459663367339	0.5535810905374422	0.8495070530808052	0.24880187757883104	0.02180178782965333	2.806095298560645	0.9677372503289013	1.5699358502874816	0.7264405453661623	1.0	0.0	1.0	0.0	1.0	1.0	1.0	1.0	0.0	1.0	1.0	1.0	1.0	1.0	1.0	12.0	-55007.34059859991	0.0	0.0	85.0	-1362.7744459806668
460300000	-56875.889321185234	-1468.1723288530548	-55407.71699233218	0.4513628854687755	2020.8883631419285	53.78017513691775	0.9970533424912751	1.0211591172309213	1.5821978347819687	3.519031962325476	4.028412036717476	3.8143636753873142	2.6512803823600724	2.9980009766684117	2.8414586318496458	2.558508297740232	4.375882198503607	3.172067560899631	1.798499771814658	1.366139594770607	0.79691247265563	0.9282080096592513	1.7534833270286043	0.47715838359199164	0.05494688634671127	-0.09501594505687522	0.05712096744606912	-1.9721963173639852	-3.4101016574180214	-3.3655291564129133	-4.8833129768758505	-4.4811563210688	0.468	5.185997198037241	0.2909439623930112	0.1787579745157084	0.19321550755449285	0.3370825555367875	0.9435594917194937	0.7802749131486502	8.19892114044154E-4	0.8263931093953063	8.198921140441558E-4	0.8263931093953093	0.9323897540268705	0.39268111232631764	0.15183509501327408	0.4049227322768068	0.820348944614675	1.3702435948460152	0.6839687454551076	0.42932884935246374	1.1958599452529581	1.3882817576958828	0.37935665607370433	1.0004780737730792	0.8009777836151492	1.6122949099876607	1.0011107378023818	1.0	1.0	1.0	1.0	1.0	1.0	1.0	1.0	0.0	0.0	0.0	1.0	1.0	1.0	1.0	12.0	-55031.982969697754	0.0	0.0	78.0	-1400.1774903989553
460310000	-56901.2880683677	-1495.3112938853935	-55405.976774482304	0.46510513685499705	2020.8746208905422	54.00978278057879	0.7640860654613391	2.4233221562954728	1.5411646081983172	3.1489950403093943	4.046679319774192	2.8952824793595187	2.472532496061673	2.654830430090598	2.978796472215756	2.93261354087583	4.038712638025984	3.2344363056427854	1.8322225245340062	1.416695684997782	0.824766009395473	0.7746709792315319	1.964347335389635	0.4631026699171156	-0.18102029099921935	0.21866513215231637	0.17580891673566926	-1.7618527661806014	-2.6861304249879208	-3.0694710634640314	-3.391377124044555	-3.6256722394795573	0.468	5.4753648553992935	0.28964228094892625	0.18058979209119821	0.19092117578708867	0.33884675117278684	0.8885210053399667	0.787227697951846	8.448239392848455E-4	0.6808749047094145	8.448239392848464E-4	0.6808749047094143	0.7912279023345928	0.4918974411884515	1.0309473225266297	0.7746877315249335	1.3099742115199533	1.011232065079873	0.5862772656725428	0.4731323788776593	5.054705305760043	0.7644391078707304	0.0382193048568383	0.5664681822715413	0.8143236062797438	2.2098037050427357	0.26403130127176727	1.0	1.0	0.0	1.0	1.0	1.0	1.0	1.0	0.0	0.0	0.0	1.0	1.0	1.0	1.0	11.0	-55019.0307438913	0.0	0.0	82.0	-1434.0787072892351
460320000	-56877.013890637085	-1475.449585810531	-55401.564304826556	0.43702112694203904	2020.9027049004553	53.03410183768055	1.136430230243733	2.737250488260079	1.4880198661349495	3.299346063525667	3.0728450627396264	2.571482676721988	2.973949915856731	2.9777881828352815	3.0112519319159663	3.0245765911117384	4.4798572326230195	3.4345459625771184	1.7442873098875677	1.4800561837763275	0.8692573069937128	1.3160849313257323	1.9596490961999922	0.18769113449433095	0.34463187911439386	0.01221090723460385	0.14642993391618406	-1.5643134197554702	-3.352718811179471	-3.8006212855619723	-3.6350025975100593	-3.7551966568156256	0.468	5.170986921030039	0.2975179163015494	0.17796864638822116	0.1892529797906809	0.33526045751954847	1.0666384746473179	0.7748103335717391	9.31629852888815E-4	0.777206434589515	9.316298528888143E-4	0.7772064345895169	0.9243122387954797	3.4459264348894596	0.3043397802982535	0.1754847588385051	1.5413353153954268	1.1779365706974008	1.1236757775715274	0.8806715139319712	0.8417977913031952	0.05867974160423861	0.02186711652714921	0.9002270543954329	0.9487688395124422	2.2832400084124678	0.3019852196921853	1.0	0.0	0.0	0.0	1.0	1.0	1.0	1.0	0.0	0.0	0.0	1.0	1.0	1.0	1.0	9.0	-55031.83607533654	0.0	0.0	84.0	-1414.4111272743503
460330000	-56853.27369708903	-1454.0428858537446	-55399.23081123529	0.4624396639247995	2020.8772863634724	52.233012295880656	0.891302560148512	2.188795627642152	2.0725833328942413	3.689915481658099	2.769366681001425	2.589762755993338	3.480343550053891	2.4416879511749014	3.2962042960894316	2.6799501054990924	4.554666868255179	3.0015582561835306	1.5721920512550063	1.421679214696793	0.5005014215704053	1.1404597991350538	2.293928965098382	0.6931709545862338	-0.04860272701487878	-0.23673280639735286	0.32685595748167007	-1.7285702549182296	-3.1662489390284665	-3.2177808284711107	-4.038787080330085	-2.82761598511149	0.468	4.5049422136646715	0.29332973396813833	0.17586545120475724	0.19323430001906197	0.3375705148080424	0.9382516003412987	0.7760971577738226	9.085010510566647E-4	0.7501510947095043	9.085010510566599E-4	0.7501510947095029	1.5796577669421175	3.3011088322163857	0.2603023000358577	0.5686601171061839	2.291670711876009	1.3739270109063175	0.39634904611525196	0.6919864873819379	0.26302033074160136	1.337558200986495	0.20048075978082924	1.8603189919371292	1.3114088178139138	3.051138176191153	0.8102166718194758	1.0	0.0	0.0	0.0	1.0	1.0	1.0	1.0	0.0	0.0	1.0	1.0	1.0	1.0	1.0	10.0	-55025.77400858415	0.0	0.0	84.0	-1389.3951127055336
460340000	-56872.975439520014	-1450.9737825121417	-55422.00165700787	0.4414268965679382	2020.8982991308294	52.36786477903698	1.0705769759895054	2.172933130910919	2.9477022127125236	3.0835895931111805	2.89328790927879	2.4474226690169245	2.8022035043527382	2.43999766529379	3.964994907963967	2.872260947205515	4.007678667123953	2.697340818762258	1.8086755838990811	1.6032971729245447	0.6473627533165008	1.283435728462213	1.5719142918102813	0.5448804566485349	-0.04387455005448104	0.652371918328417	-0.3341966235019517	-2.0039062643205083	-3.6553385393763245	-4.7405017393099405	-5.9778073806325605	-4.8030923635377185	0.468	5.296361926215075	0.29095657494487687	0.17786592221569494	0.19411604950244601	0.33706145333698206	0.6326800781098125	0.746636574972631	9.172561129835885E-4	0.6082966173349147	9.172561129835887E-4	0.6082966173349146	1.1227248478689236	0.678010231513702	1.017346795226683	0.07793879052270977	2.2467314518793935	1.4476635836967284	0.6402106511311734	0.8175770908990746	0.260758132980813	0.3198307800959241	0.1539697384271483	0.5470361165771461	0.5513472938627654	1.069768150414673	0.8595090248890483	1.0	1.0	0.0	0.0	1.0	1.0	1.0	1.0	0.0	1.0	1.0	1.0	1.0	1.0	1.0	12.0	-55029.89213270776	0.0	0.0	84.0	-1396.9815714059816
460350000	-56855.540792392174	-1453.362349518907	-55402.178442873264	0.45260291680119025	2020.8871231105961	52.081514201390334	0.7333461668600342	1.8510036618565162	2.551437371263714	3.4807284869638515	3.177476857324552	2.166692384272736	2.6098861619838654	2.160874225797508	3.824723980280266	2.543596920117916	3.8647271545731052	3.218798864480146	1.8437897953634519	1.5870437349211375	0.3581798189506551	1.2247426606860594	1.652853120284729	0.7430662709548139	0.07181198847767183	0.26903426447914314	0.04580689142153513	-1.8044139331327114	-3.2452134996758994	-3.246883013249519	-4.562281363221181	-3.092441122760014	0.468	5.295885904118361	0.2928239091563301	0.17924236476134214	0.19462913659006112	0.3333045894922665	0.759815703955355	0.7742228545064269	9.441001089540125E-4	0.777329044848181	9.441001089540144E-4	0.7773290448481829	2.0703035760310655	4.126277433239513	0.9591987907479372	1.098483134666958	1.4999189496010463	1.3573148509782371	0.4250966217586364	1.0837239303988906	0.866227317904679	0.24685468386898166	1.6198982759657434	1.0205879058103517	0.5441718374323122	1.8998386594075556	0.6886576591986873	1.0	0.0	0.0	0.0	1.0	1.0	1.0	1.0	0.0	1.0	0.0	1.0	1.0	1.0	1.0	10.0	-55009.61417782741	0.0	0.0	90.0	-1387.5142331998645
460360000	-56825.84113155839	-1425.780102246133	-55400.06102931225	0.43058937777468465	2020.9091366496227	52.740089212942266	0.6886016565169453	2.8468043900854414	2.5014169993021635	4.009715084307761	2.6716827884379875	2.3789873189650836	3.412318641719751	2.504541078658093	4.092587183124804	2.3871494103620323	3.309430645409864	3.387843252084846	1.661713113855066	1.5471368149117166	0.1805812253074694	1.7560967861175798	1.562208979234835	0.3587760661079144	-0.08906593453129176	-0.2434978028758067	0.7402968535150884	-1.9342263584635189	-3.998918639534884	-5.173823337580568	-8.032255409302865	-7.619244795130245	0.468	4.635350009899269	0.28944011731434993	0.18191661471935414	0.19125695027351447	0.3373863176927813	1.132380056748649	0.7567172605258637	8.530885460712082E-4	0.8403243255881704	8.530885460712055E-4	0.8403243255881692	0.8349763274563761	1.9970108289334432	0.40477813162397047	0.449823288520935	0.8526138129972196	0.9269541954327821	0.19140626488477477	1.01118524109641	1.0488650679901335	0.4756042494658149	0.642516194453294	1.2791084627380245	0.9614884598240029	1.5601760178750024	0.4087723655991972	1.0	0.0	0.0	0.0	1.0	1.0	1.0	1.0	0.0	1.0	0.0	1.0	1.0	1.0	1.0	10.0	-55010.86172875849	0.0	0.0	89.0	-1362.0284850844016
